## Supplemental Tables 1-18 for "A genetic map of human metabolism across the allele frequency spectrum" (part 63 of 77)

### Sheet: ST17 (continued)
Supplementary Table 17: Phenome-wide Mendelian Randomisation using non-lipid NMR biomarkers
Ala	Alanine	Amino acids	CD2_NONHODGKIN_NAS_EXALLC	Other and unspecified types of non-Hodgkin lymphoma (controls excluding all cancers)	II Neoplasms from hospital discharges (CD2_)	MR_specificNMR_specificPhenome	35	0.64564	0.375362	0.0854243	25.5222	0.852187	0.606222	0.383314	0.805154	0.637157	FALSE
bOHbutyrate	3-Hydroxybutyrate	Ketone bodies	N14_ENDOMETRIOSIS_INTESTINE	Endometriosis of intestine	XIV Diseases of the genitourinary system (N14_)	MR_sentinels	21	-0.852615	0.49572	0.0854408	16.3675	0.693579	0.606225	-0.0281637	0.986212	0.977515	FALSE
Acetone	Acetone	Ketone bodies	K11_MESIAL_BITE	Mesial bite	XI Diseases of the digestive system (K11_)	MR_leadvarsCS	29	1.24853	0.725916	0.0854433	31.0224	0.316087	0.606225	0.509793	1.30595	0.699332	FALSE
Albumin	Albumin	Fluid balance	I9_ANEURYSM	Cerebral aneurysm, nonruptured	IX Diseases of the circulatory system (I9_)	MR_leadvarsCS	148	0.186866	0.108653	0.0854626	167.003	0.123839	0.606298	0.162163	0.173348	0.351088	FALSE
Pyruvate	Pyruvate	Glycolysis related metabolites	AB1_SALMONELLA_OTH	Other salmonella infections	I Certain infectious and parasitic diseases (AB1_)	MR_leadvarsCS	62	0.345826	0.201087	0.0854718	64.6895	0.349145	0.606299	0.00902651	0.318236	0.977466	FALSE
Ile	Isoleucine	Amino acids	J10_PLEUREFFUSION	Pleural effusion	X Diseases of the respiratory system (J10_)	MR_specificNMR_specificPhenome	11	-0.412067	0.239625	0.0854993	5.36789	0.865288	0.606358	-0.491416	0.365456	0.211638	FALSE
LDL_C	LDL Cholesterol	Cholesterol	K11_CARIES_1_OPER_ONLYAVO	Dental caries 1 and operation codes, only avohilmo	XI Diseases of the digestive system (K11_)	MR_sentinels	50	-0.0535181	0.0311226	0.0855072	74.1118	0.011774	0.606358	-0.0372717	0.0415899	0.374634	FALSE
Lactate	Lactate	Glycolysis related metabolites	H7_VISUDISTURBSUB	Subjective visual disturbances	VII Diseases of the eye and adnexa (H7_)	MR_sentinels	39	0.2575	0.149739	0.0854937	64.3385	0.00481832	0.606358	0.478841	0.38014	0.215686	FALSE
Acetate	Acetate	Ketone bodies	N14_GLOMEINOTH	Glomerular disorders in diseases classified elsewhere	XIV Diseases of the genitourinary system (N14_)	MR_sentinels	16	-0.500387	0.291028	0.0855459	18.7253	0.226452	0.606376	-0.259615	0.693358	0.713694	FALSE
LDL_C	LDL Cholesterol	Cholesterol	AB1_VIRAL_HEMOR_FEVER_NOS	Viral haemorrhagic fevers, not elsewhere classified/unspecified	I Certain infectious and parasitic diseases (AB1_)	MR_leadvarsCS	65	-0.161813	0.0941111	0.0855451	61.188	0.57656	0.606376	-0.244269	0.125747	0.0565448	FALSE
Creatinine	Creatinine	Fluid balance	K11_PULPITIS_1_ONLYAVO	Dental pulpitis 1, only avohilmo	XI Diseases of the digestive system (K11_)	MR_leadvarsCS	253	-0.0397613	0.023124	0.0855267	361.469	7.22281e-06	0.606376	-0.0382731	0.0533162	0.473517	FALSE
Gln	Glutamine	Amino acids	H8_HL_MIX_NAS	Mixed conductive and sensorineural hearing loss	VIII Diseases of the ear and mastoid process (H8_)	MR_specificNMR_specificPhenome	51	0.339539	0.197467	0.0855288	44.5167	0.692307	0.606376	0.4033	0.514952	0.437291	FALSE
GlycA	Glycoprotein Acetyls	Inflammation	CD2_BENIGN_LARYNX	Benign neoplasm: Larynx	II Neoplasms from hospital discharges (CD2_)	MR_leadvarsCS	196	0.228815	0.133088	0.0855654	184.922	0.686326	0.60645	0.290593	0.203819	0.155551	FALSE
GlycA	Glycoprotein Acetyls	Inflammation	G6_RLS	Restless leg syndrome	VI Diseases of the nervous system (G6_)	MR_sentinels	138	0.146064	0.0849599	0.0855769	177.154	0.0118502	0.606467	0.279341	0.12689	0.0293901	FALSE
Val	Valine	Amino acids	L12_HYPETROPHICSCAR	Hypertrophic scar	XII Diseases of the skin and subcutaneous tissue (L12_)	MR_leadvarsCS	105	0.329058	0.191417	0.0856019	117.745	0.16859	0.606517	0.599843	0.370974	0.10895	FALSE
Leu	Leucine	Amino acids	G6_CLUSTHEADACHE_STRICT_INCLAVO	Cluster headache, strict, including avohilmo	VI Diseases of the nervous system (G6_)	MR_leadvarsCS	56	0.361176	0.210098	0.0855994	43.2989	0.873171	0.606517	0.624459	0.336715	0.0691223	FALSE
Lactate	Lactate	Glycolysis related metabolites	K11_HERNIA	Hernia	XI Diseases of the digestive system (K11_)	MR_sentinels	39	0.102488	0.0596209	0.0856166	58.821	0.0166924	0.606528	0.218628	0.150476	0.154678	FALSE
Tyr	Tyrosine	Amino acids	L12_HAIRLOSSNONSCAR	Other nonscarring hair loss	XII Diseases of the skin and subcutaneous tissue (L12_)	MR_specificNMR_specificPhenome	19	0.783521	0.455811	0.0856216	18.7093	0.409924	0.606528	0.586647	0.577783	0.324177	FALSE
Creatinine	Creatinine	Fluid balance	I9_HEARTFAIL	Heart failure, strict	IX Diseases of the circulatory system (I9_)	MR_specificNMR	179	-0.0842347	0.049005	0.0856329	247.557	0.000438805	0.606528	-0.0145694	0.12024	0.903694	FALSE
Ala	Alanine	Amino acids	K11_ORAL_LEUCOPLACIA_INCLAVO	Oral leukoplakia, including avohilmo	XI Diseases of the digestive system (K11_)	MR_specificNMR_specificPhenome	35	0.803351	0.467374	0.0856397	26.6499	0.811277	0.606528	0.995569	1.0025	0.327894	FALSE
Ile	Isoleucine	Amino acids	G6_AUTOTHUNS	Other and unspecified disorders of autonomic nervous system	VI Diseases of the nervous system (G6_)	MR_sentinels	29	-2.0394	1.18966	0.0864778	20.2132	0.856568	0.606678	-2.37762	2.3549	0.321628	FALSE
Lactate	Lactate	Glycolysis related metabolites	H7_CHORHAEMORRHAGE	Choroidal haemorrhage and rupture	VII Diseases of the eye and adnexa (H7_)	MR_leadvarsCS	42	-1.87324	1.09119	0.0860348	36.8758	0.65444	0.606678	-3.77371	2.6355	0.159948	FALSE
bOHbutyrate	3-Hydroxybutyrate	Ketone bodies	M13_PSOASTEND	Psoas tendinitis	XIII Diseases of the musculoskeletal system and connective tissue (M13_)	MR_sentinels	23	-1.737	1.01179	0.0860212	19.9922	0.583529	0.606678	-3.45005	1.9983	0.0989421	FALSE
Pyruvate	Pyruvate	Glycolysis related metabolites	E4_METABONAS	Metabolic disorder, other/unspecified	IV Endocrine, nutritional and metabolic diseases (E4_)	MR_sentinels	48	-1.40441	0.817855	0.0859452	39.4733	0.774075	0.606678	-1.92075	1.33328	0.156465	FALSE
His	Histidine	Amino acids	ARTHRO_SPEC	Other specific arthropathies	Rheuma endpoints	MR_specificNMR_specificPhenome	14	-1.07147	0.624617	0.0862706	6.18451	0.939179	0.606678	-0.99797	1.21897	0.428919	FALSE
Glucose	Glucose	Glycolysis related metabolites	M13_DERMATOMYOTH	Other dermatomyositis	XIII Diseases of the musculoskeletal system and connective tissue (M13_)	MR_sentinels	65	-1.04013	0.605942	0.0860609	67.7225	0.351401	0.606678	-0.216482	1.13332	0.849128	FALSE
Acetoacetate	Acetoacetate	Ketone bodies	CD2_INSITU_MELANOMA_EXALLC	Melanoma in situ (controls excluding all cancers)	II Neoplasms from hospital discharges (CD2_)	MR_sentinels	14	-0.952895	0.554924	0.0859494	14.4629	0.342072	0.606678	-0.951737	1.15461	0.425855	FALSE
Gly	Glycine	Amino acids	J10_ARDS	Adult respiratory distress syndrome	X Diseases of the respiratory system (J10_)	MR_specificNMR_specificPhenome	32	-0.831523	0.485479	0.0867518	32.6921	0.383795	0.606678	-0.32266	0.633661	0.614337	FALSE
Pyruvate	Pyruvate	Glycolysis related metabolites	C3_OVARY_ENDOMETROID_EXALLC	Endometroid carcinoma of ovary (controls excluding all cancers)	II Neoplasms, from cancer register (ICD-O-3)	MR_sentinels	48	-0.777451	0.453452	0.0864341	48.087	0.428591	0.606678	-0.881701	0.748068	0.244604	FALSE
Glucose	Glucose	Glycolysis related metabolites	I9_PVT	Portal vein thrombosis	IX Diseases of the circulatory system (I9_)	MR_sentinels	65	-0.736556	0.429287	0.0862048	94.8935	0.00731592	0.606678	-0.801949	0.807906	0.324689	FALSE
Lactate	Lactate	Glycolysis related metabolites	MACULAR_CYST	Macular cyst	VII Diseases of the eye and adnexa (H7_)	MR_leadvarsCS	42	-0.714293	0.416595	0.0864185	37.0555	0.646575	0.606678	-0.0599215	1.0167	0.953296	FALSE
Citrate	Citrate	Glycolysis related metabolites	CD2_BENIGN_RETINA	Benign neoplasm: Retina	II Neoplasms from hospital discharges (CD2_)	MR_leadvarsCS	109	-0.713345	0.415676	0.0861421	105.324	0.554931	0.606678	-0.826451	0.653077	0.208451	FALSE
GlycA	Glycoprotein Acetyls	Inflammation	Q17_CONGEN_HYDROCEPHALUS	Congenital hydrocephalus	Neurological endpoints	MR_sentinels	138	-0.697146	0.406851	0.0866176	108.007	0.967986	0.606678	-1.32489	0.609543	0.0314682	FALSE
Ile	Isoleucine	Amino acids	H7_CHORIORETINFLAM	Chorioretinal inflammation	VII Diseases of the eye and adnexa (H7_)	MR_sentinels	29	-0.696824	0.405508	0.0857243	22.9316	0.736457	0.606678	-1.46405	0.801846	0.0789535	FALSE
Tyr	Tyrosine	Amino acids	Q17_OTHER_CONGEN_MALFO_UPPER_ALIME_TRACT	Other congenital malformations of upper alimentary tract	XVII Congenital malformations, deformations and chromosomal abnormalities (Q17)	MR_sentinels	78	-0.671107	0.390793	0.0859253	71.9569	0.641158	0.606678	-0.284605	0.611205	0.642801	FALSE
Leu	Leucine	Amino acids	K11_CD_STRICT2	Crohn disease (strict definition, require KELA, min 2 HDR)	XI Diseases of the digestive system (K11_)	MR_specificNMR	12	-0.624582	0.364227	0.0863793	8.62008	0.656915	0.606678	-0.728693	0.445409	0.132882	FALSE
Pyruvate	Pyruvate	Glycolysis related metabolites	H7_RETINALDETACHOTH	Other, unspecified and serous retinal detachments	VII Diseases of the eye and adnexa (H7_)	MR_specificNMR	31	-0.580914	0.338938	0.0865424	36.9911	0.177405	0.606678	-0.436032	0.523912	0.412062	FALSE
bOHbutyrate	3-Hydroxybutyrate	Ketone bodies	THROMBOCYTAEMIA	Essential (haemorrhagic) thrombocythaemia	Other, not yet classified endpoints (same as #MISC)	MR_leadvarsCS	32	-0.532663	0.310336	0.0860872	30.2493	0.504449	0.606678	-0.943865	0.660167	0.163125	FALSE
Citrate	Citrate	Glycolysis related metabolites	E4_FE_DEF	Iron deficiency	IV Endocrine, nutritional and metabolic diseases (E4_)	MR_specificNMR_specificPhenome	33	-0.532158	0.310676	0.0867304	27.8381	0.677344	0.606678	-0.779236	0.433068	0.0817071	FALSE
His	Histidine	Amino acids	AB1_HERPES_SIMPLEX	Herpesviral [herpes simplex] infections	I Certain infectious and parasitic diseases (AB1_)	MR_specificNMR	15	-0.523165	0.305005	0.086297	19.1426	0.159573	0.606678	-0.235414	0.589954	0.696343	FALSE
Albumin	Albumin	Fluid balance	T1D_EARLY	Type1 diabetes, definitions combined, early onset	Diabetes endpoints	MR_specificNMR_specificPhenome	43	-0.483497	0.281998	0.0864294	45.8496	0.315569	0.606678	-0.42738	0.600319	0.480545	FALSE
Val	Valine	Amino acids	C3_RECTUM_ADENO	Adenocarcinoma and papilloma adenocarcinoma of rectum	II Neoplasms, from cancer register (ICD-O-3)	MR_specificNMR_specificPhenome	27	-0.482992	0.281658	0.0863783	27.336	0.391882	0.606678	-0.264445	0.477673	0.584763	FALSE
GlycA	Glycoprotein Acetyls	Inflammation	ALCO_PRESCRIPTION	Use of disulfiram, acamprosate or naltrexone	Alcohol related diseases	MR_specificNMR	41	-0.464134	0.271034	0.0868118	27.0209	0.941775	0.606678	-0.699539	0.896513	0.439931	FALSE
Acetone	Acetone	Ketone bodies	AB1_SEQULEAE_OF_INFECTIONS_AND_PARASITES	Sequelae of infectious and parasitic diseases	I Certain infectious and parasitic diseases (AB1_)	MR_sentinels	22	-0.43408	0.253399	0.0867077	17.1497	0.701992	0.606678	-0.906929	0.458036	0.0616252	FALSE
His	Histidine	Amino acids	N14_CERVICAL_HSIL	HSIL lesion of the cervix uteri	XIV Diseases of the genitourinary system (N14_)	MR_specificNMR_specificPhenome	14	-0.425011	0.247449	0.0858746	18.5888	0.136415	0.606678	-0.336953	0.499743	0.512931	FALSE
Acetoacetate	Acetoacetate	Ketone bodies	K11_ERUPTION	Tooth eruption problems	XI Diseases of the digestive system (K11_)	MR_sentinels	14	-0.421223	0.24548	0.0861775	9.13513	0.762663	0.606678	-0.718918	0.490794	0.168677	FALSE
Pyruvate	Pyruvate	Glycolysis related metabolites	O15_RETAINED_PLAC_MEMB_NO_HEAMORRH	Retained placenta and membranes, without haemorrhage	XV Pregnancy, childbirth and the puerperium (O15_)	MR_specificNMR_specificPhenome	21	-0.400616	0.233479	0.0861889	24.6152	0.216549	0.606678	-0.853385	0.381342	0.0374052	FALSE
Glucose	Glucose	Glycolysis related metabolites	IPF	Idiopathic pulmonary fibrosis	Interstitial lung disease endpoints	MR_leadvarsCS	77	-0.369325	0.215557	0.0866481	125.844	0.000285275	0.606678	-0.751619	0.509068	0.144007	FALSE
Phe	Phenylalanine	Amino acids	IPF	Idiopathic pulmonary fibrosis	Interstitial lung disease endpoints	MR_sentinels	17	-0.361835	0.210567	0.0857272	13.6329	0.626038	0.606678	-0.691948	0.323646	0.0493865	FALSE
Lactate	Lactate	Glycolysis related metabolites	O15_GESTAT_OEDEM_PREINUR	Gestational [pregnancy-induced] oedema and proteinuria without hypertension	XV Pregnancy, childbirth and the puerperium (O15_)	MR_leadvarsCS	42	-0.355466	0.207052	0.0860161	45.8012	0.279666	0.606678	-1.0026	0.500841	0.0521176	FALSE
Pyruvate	Pyruvate	Glycolysis related metabolites	K11_OTHINFLIV	Other inflammatory liver diseases	XI Diseases of the digestive system (K11_)	MR_specificNMR	31	-0.342006	0.19972	0.0868188	25.4599	0.702386	0.606678	-0.322405	0.304335	0.298174	FALSE
His	Histidine	Amino acids	E4_PARATHYRO	Disorders of parathyroid gland	IV Endocrine, nutritional and metabolic diseases (E4_)	MR_specificNMR_specificPhenome	14	-0.341976	0.199405	0.0863483	12.2692	0.505706	0.606678	-0.854436	0.388541	0.0482157	FALSE
Glucose	Glucose	Glycolysis related metabolites	N14_URETHRALSTRICT	Urethral stricture	XIV Diseases of the genitourinary system (N14_)	MR_leadvarsCS	78	-0.331688	0.19336	0.0862731	81.7532	0.333998	0.606678	-0.238233	0.458303	0.604703	FALSE
bOHbutyrate	3-Hydroxybutyrate	Ketone bodies	E4_GLUCOPANCREAS	Other disorders of glucose regulation and pancreatic internal secretion	IV Endocrine, nutritional and metabolic diseases (E4_)	MR_leadvarsCS	32	-0.328113	0.191114	0.0860076	30.7405	0.479342	0.606678	-0.222207	0.41023	0.59205	FALSE
Leu	Leucine	Amino acids	K11_MN_RETRGN	Mandibular retrognathia	XI Diseases of the digestive system (K11_)	MR_leadvarsCS	56	-0.302458	0.17622	0.0860956	50.792	0.636043	0.606678	-0.408292	0.283745	0.155939	FALSE
Acetoacetate	Acetoacetate	Ketone bodies	H7_GLAUCSUSP	Glaucoma suspect	VII Diseases of the eye and adnexa (H7_)	MR_leadvarsCS	19	-0.297405	0.173525	0.0865476	27.0932	0.0772643	0.606678	-0.461001	0.336459	0.188463	FALSE
Leu	Leucine	Amino acids	T1D_EARLY	Type1 diabetes, definitions combined, early onset	Diabetes endpoints	MR_leadvarsCS	55	-0.280168	0.163465	0.0865423	39.134	0.936013	0.606678	-0.334105	0.261826	0.2075	FALSE
Acetate	Acetate	Ketone bodies	CD2_BENIGN_LIPOMATOUS	Benign lipomatous neoplasm	II Neoplasms from hospital discharges (CD2_)	MR_sentinels	16	-0.268251	0.156526	0.0865684	9.56411	0.846227	0.606678	-0.540943	0.362935	0.158284	FALSE
Gln	Glutamine	Amino acids	K11_CHRONHEP	Chronic hepatitis, not elsewhere classified	XI Diseases of the digestive system (K11_)	MR_sentinels	125	-0.263683	0.153937	0.0867262	177.729	0.00112063	0.606678	-0.298187	0.217341	0.172567	FALSE
Albumin	Albumin	Fluid balance	K11_CHRONGASTR	Chronic gastritis	XI Diseases of the digestive system (K11_)	MR_specificNMR_specificPhenome	43	-0.246396	0.143401	0.0857561	46.3492	0.297607	0.606678	-0.0301951	0.304589	0.921515	FALSE
Ile	Isoleucine	Amino acids	O15_DELIV_FORCEP_VAC	Single delivery by forceps and vacuum extractor	XV Pregnancy, childbirth and the puerperium (O15_)	MR_sentinels	26	-0.235994	0.137559	0.0862368	21.3354	0.673764	0.606678	-0.0863789	0.275099	0.75624	FALSE
Glucose	Glucose	Glycolysis related metabolites	AB1_GASTROENTERITIS_NOS	Diarrhoea and gastroenteritis of presumed infectious origin	I Certain infectious and parasitic diseases (AB1_)	MR_specificNMR_specificPhenome	18	-0.231612	0.135064	0.0863748	23.6212	0.130097	0.606678	-0.311351	0.333353	0.364187	FALSE
Val	Valine	Amino acids	ST19_FRACT_WRIST_HAND_LEVEL	Fracture at wrist and hand level	XIX Injury, poisoning and certain other consequences of external causes (ST19_)	MR_specificNMR	31	-0.214175	0.124624	0.0856922	21.9215	0.856884	0.606678	-0.357766	0.214966	0.106825	FALSE
Citrate	Citrate	Glycolysis related metabolites	M13_GANGLION	Ganglion	XIII Diseases of the musculoskeletal system and connective tissue (M13_)	MR_specificNMR	40	-0.169724	0.0991137	0.08682	60.0616	0.0167029	0.606678	-0.23696	0.135377	0.0881254	FALSE
bOHbutyrate	3-Hydroxybutyrate	Ketone bodies	K11_OTHFUNC	Other functional intestinal disorders	XI Diseases of the digestive system (K11_)	MR_sentinels	23	-0.154796	0.0902085	0.0861656	25.3062	0.282658	0.606678	-0.129415	0.183719	0.48891	FALSE
Citrate	Citrate	Glycolysis related metabolites	KRA_PSY_SCHIZODEL_EXMORE	Schizophrenia or delusion (more control exclusions)	Psychiatric endpoints from Katri R√§ikk√∂nen	MR_sentinels	86	-0.151735	0.0885152	0.0864877	107.422	0.0506823	0.606678	-0.267332	0.173859	0.127896	FALSE
Gln	Glutamine	Amino acids	F5_MOODOTH	Other and unspecified mood [affective] disorders	V Mental and behavioural disorders (F5_)	MR_sentinels	125	-0.148194	0.086373	0.0862085	133.011	0.273929	0.606678	-0.120603	0.121871	0.324313	FALSE
Lactate	Lactate	Glycolysis related metabolites	O15_PREG_OTHER_MAT_DISORD	Other maternal disorders predominantly related to pregnancy	XV Pregnancy, childbirth and the puerperium (O15_)	MR_leadvarsCS	41	-0.146945	0.0857911	0.0867443	77.0138	0.000392725	0.606678	-0.213819	0.210617	0.316264	FALSE
Pyruvate	Pyruvate	Glycolysis related metabolites	E4_NONTOXIC_THYROID	Nontoxic goitre/thyroid nodule	IV Endocrine, nutritional and metabolic diseases (E4_)	MR_leadvarsCS	61	-0.146714	0.0855988	0.0865346	98.2019	0.0013599	0.606678	-0.0552895	0.136252	0.686366	FALSE
Gly	Glycine	Amino acids	K11_LIVER	Diseases of liver	XI Diseases of the digestive system (K11_)	MR_specificNMR_specificPhenome	32	-0.140669	0.0818606	0.0857236	15.6656	0.989945	0.606678	-0.0244388	0.107835	0.822248	FALSE
Ala	Alanine	Amino acids	K11_MISS_TEETH_ACCID_EXTR_PAROD	Missing teeth due to accident, extraction or parodontitis	XI Diseases of the digestive system (K11_)	MR_leadvarsCS	161	-0.138416	0.080804	0.0867143	122.529	0.987677	0.606678	-0.0880603	0.152973	0.565659	FALSE
Acetone	Acetone	Ketone bodies	H7_CHOROIDRETINA	Disorders of choroid and retina	VII Diseases of the eye and adnexa (H7_)	MR_leadvarsCS	28	-0.130776	0.0761527	0.0859266	36.1856	0.111302	0.606678	-0.238922	0.135187	0.0889074	FALSE
LDL_C	LDL Cholesterol	Cholesterol	CD2_BENIGN_ENDOCRINE_OTH	Benign neoplasm of other and unspecified endocrine glands	II Neoplasms from hospital discharges (CD2_)	MR_leadvarsCS	65	-0.130626	0.0760976	0.0860608	67.2594	0.366151	0.606678	-0.114733	0.101938	0.264639	FALSE
Citrate	Citrate	Glycolysis related metabolites	E4_ENDOGLAND	Disorders of other endocrine glands	IV Endocrine, nutritional and metabolic diseases (E4_)	MR_specificNMR_specificPhenome	33	-0.112066	0.0652385	0.0858343	41.5622	0.119995	0.606678	-0.0904505	0.0923163	0.334776	FALSE
Citrate	Citrate	Glycolysis related metabolites	ST19_FRACT_FEMUR	Fracture of femur	XIX Injury, poisoning and certain other consequences of external causes (ST19_)	MR_leadvarsCS	109	-0.0996254	0.0579762	0.0857267	132.164	0.057051	0.606678	-0.11791	0.0914406	0.200016	FALSE
Pyruvate	Pyruvate	Glycolysis related metabolites	H7_VISUDISTURB	Visual disturbances	VII Diseases of the eye and adnexa (H7_)	MR_leadvarsCS	62	-0.0993768	0.0579949	0.0866124	80.5273	0.0477453	0.606678	-0.213288	0.0912733	0.0228057	FALSE
Creatinine	Creatinine	Fluid balance	I9_VEINSOTH	Other disorders of veins	IX Diseases of the circulatory system (I9_)	MR_leadvarsCS	251	-0.091319	0.0533195	0.0867723	352.728	1.9639e-05	0.606678	-0.109586	0.122826	0.373145	FALSE
Gln	Glutamine	Amino acids	F5_SUBSNOALCO	Substance use, excluding alcohol	V Mental and behavioural disorders (F5_)	MR_sentinels	125	-0.0851724	0.0496126	0.086025	118.698	0.617569	0.606678	-0.0601008	0.0698023	0.390905	FALSE
Ala	Alanine	Amino acids	C3_BASAL_CELL_CARCINOMA_INCLAVO_EXALLC	Basal cell carcinoma, including avohilmo (controls excluding all cancers)	II Neoplasms, from cancer register (ICD-O-3)	MR_leadvarsCS	164	-0.0742107	0.0432526	0.0862072	225.122	0.000914927	0.606678	-0.038356	0.0818063	0.639797	FALSE
Tyr	Tyrosine	Amino acids	RX_N05C	Use of hypnotics and sedatives	V Mental and behavioural disorders (F5_)	MR_specificNMR	23	-0.0653406	0.0381283	0.086583	29.3248	0.135819	0.606678	-0.0431881	0.0487292	0.385499	FALSE
Citrate	Citrate	Glycolysis related metabolites	H8_OTHEREAR	Other disorders of ear	VIII Diseases of the ear and mastoid process (H8_)	MR_leadvarsCS	109	-0.0561377	0.0326763	0.085798	190.068	1.84721e-06	0.606678	-0.0477	0.0515474	0.35686	FALSE
Gly	Glycine	Amino acids	O15_HYPTENSPREG	Pregnancy hypertension	XV Pregnancy, childbirth and the puerperium (O15_)	MR_sentinels	95	-0.044397	0.0258908	0.0863858	167.352	4.93266e-06	0.606678	-0.037198	0.0288662	0.200722	FALSE
Tyr	Tyrosine	Amino acids	K11_OESSTODUO	Diseases of oesophagus, stomach and duodenum	XI Diseases of the digestive system (K11_)	MR_sentinels	78	0.0478825	0.0278913	0.0860241	103.13	0.0251111	0.606678	0.0163915	0.0430453	0.704417	FALSE
LDL_C	LDL Cholesterol	Cholesterol	O15_DELIV_SPONT	Single spontaneous delivery	XV Pregnancy, childbirth and the puerperium (O15_)	MR_sentinels	48	0.0491587	0.0287001	0.0867423	72.2159	0.0104806	0.606678	0.11507	0.0354559	0.00218944	FALSE
Creatinine	Creatinine	Fluid balance	M13_DORSALGIA	Dorsalgia	XIII Diseases of the musculoskeletal system and connective tissue (M13_)	MR_specificNMR_specificPhenome	135	0.0725034	0.0423054	0.0865639	203.892	9.45492e-05	0.606678	0.248212	0.109879	0.0255136	FALSE
Gly	Glycine	Amino acids	AB1_VIRAL_WARTS	Viral warts	I Certain infectious and parasitic diseases (AB1_)	MR_sentinels	99	0.0804162	0.0469088	0.0864718	123.089	0.0440742	0.606678	0.101706	0.0521146	0.0538724	FALSE
Tyr	Tyrosine	Amino acids	M13_SPINSTENOSIS	Spinal stenosis	XIII Diseases of the musculoskeletal system and connective tissue (M13_)	MR_specificNMR_specificPhenome	19	0.101615	0.0592301	0.0862373	18.9736	0.393449	0.606678	0.0899538	0.07786	0.263938	FALSE
Citrate	Citrate	Glycolysis related metabolites	ST19_FRACT_SHOUL_UPPER_ARM	Fracture of shoulder and upper arm	XIX Injury, poisoning and certain other consequences of external causes (ST19_)	MR_sentinels	86	0.10557	0.0616073	0.0866038	100.04	0.126684	0.606678	0.028021	0.120916	0.817304	FALSE
Val	Valine	Amino acids	G6_CARPTU	Carpal tunnel syndrome	VI Diseases of the nervous system (G6_)	MR_leadvarsCS	103	0.112196	0.0654431	0.0864538	180.183	2.91356e-06	0.606678	0.0632153	0.126496	0.618344	FALSE
Gln	Glutamine	Amino acids	E4_GOITRENOD	Nontoxic single thyroid nodule	IV Endocrine, nutritional and metabolic diseases (E4_)	MR_leadvarsCS	166	0.140141	0.0816169	0.0859694	150.262	0.788094	0.606678	0.105603	0.117901	0.37173	FALSE
Citrate	Citrate	Glycolysis related metabolites	L12_ACTINKERA	Actinic keratosis	XII Diseases of the skin and subcutaneous tissue (L12_)	MR_specificNMR	40	0.14369	0.0839133	0.0868307	60.3121	0.0158374	0.606678	0.107021	0.115386	0.359517	FALSE
Gly	Glycine	Amino acids	N14_BARTHOABSCESS	Abscess of Bartholin gland	XIV Diseases of the genitourinary system (N14_)	MR_sentinels	99	0.145748	0.0850873	0.0867273	99.4195	0.440978	0.606678	0.173839	0.0947345	0.0695682	FALSE
Acetone	Acetone	Ketone bodies	G6_MIGRAINE	Migraine	VI Diseases of the nervous system (G6_)	MR_sentinels	22	0.170405	0.0993829	0.0864132	23.9081	0.29753	0.606678	0.230492	0.183773	0.224223	FALSE
Albumin	Albumin	Fluid balance	K11_DULC	Duodenal ulcer	XI Diseases of the digestive system (K11_)	MR_leadvarsCS	149	0.17243	0.100642	0.0866573	197.16	0.00428519	0.606678	0.029586	0.159239	0.852861	FALSE
Leu	Leucine	Amino acids	K11_DIVERTIC	Diverticular disease of intestine	XI Diseases of the digestive system (K11_)	MR_specificNMR_specificPhenome	11	0.185672	0.108071	0.0857866	12.5118	0.25226	0.606678	0.25596	0.13095	0.0823511	FALSE
Ala	Alanine	Amino acids	D3_ANAEMIANAS	Other and unspecified anaemias	III Diseases of the blood and blood-forming organs and certain disorders involving the immune mechanism (D3_)	MR_specificNMR_specificPhenome	35	0.188307	0.109701	0.086062	35.3163	0.405822	0.606678	0.218863	0.23899	0.366426	FALSE
Acetone	Acetone	Ketone bodies	M13_SPONDYLOSIS	Spondylosis	XIII Diseases of the musculoskeletal system and connective tissue (M13_)	MR_sentinels	21	0.194538	0.113563	0.0867046	29.582	0.0769163	0.606678	0.191427	0.210851	0.375315	FALSE
Pyruvate	Pyruvate	Glycolysis related metabolites	E4_ENDOMETPOSTOP	Postprocedural endocrine and metabolic disorders, not elsewhere classified	IV Endocrine, nutritional and metabolic diseases (E4_)	MR_sentinels	48	0.197821	0.11514	0.0857792	49.5	0.373744	0.606678	0.407987	0.185761	0.0331496	FALSE
His	Histidine	Amino acids	F5_DEMNAS	Unspecified dementia	V Mental and behavioural disorders (F5_)	MR_leadvarsCS	66	0.199983	0.11672	0.0866473	65.0282	0.475687	0.606678	0.270638	0.208502	0.198942	FALSE
Pyruvate	Pyruvate	Glycolysis related metabolites	H8_HL_PRESBY	Presbycusis	VIII Diseases of the ear and mastoid process (H8_)	MR_leadvarsCS	62	0.201309	0.117333	0.0862158	81.3236	0.0420924	0.606678	0.166686	0.188044	0.37893	FALSE
Tyr	Tyrosine	Amino acids	MACULAR_PUCKER	Macular pucker	VII Diseases of the eye and adnexa (H7_)	MR_specificNMR_specificPhenome	19	0.208855	0.121577	0.0858195	17.1487	0.512901	0.606678	0.216555	0.155991	0.182985	FALSE
Tyr	Tyrosine	Amino acids	KRA_PSY_ANYMENTAL_SUICID_PREG_NERV_EXMORE	Any mental disorder, or suicide (or attempt), or psychic disorders complicating pregnancy, partum or puerperium or nerve system disorders (more control exclusions)	Psychiatric endpoints from Katri R√§ikk√∂nen	MR_specificNMR_specificPhenome	18	0.220768	0.128508	0.0858094	43.4829	0.000408035	0.606678	0.225343	0.170764	0.205535	FALSE
Tyr	Tyrosine	Amino acids	M13_CERVICOCRANSDR	Cervicocranial syndrome	XIII Diseases of the musculoskeletal system and connective tissue (M13_)	MR_specificNMR	23	0.224644	0.131192	0.0868362	23.2142	0.389721	0.606678	0.111053	0.165224	0.508823	FALSE
Pyruvate	Pyruvate	Glycolysis related metabolites	I9_ABAORTANEUR	Abdominal aortic aneurysm (AAA)	IX Diseases of the circulatory system (I9_)	MR_leadvarsCS	62	0.237035	0.138394	0.0867561	93.6783	0.00453376	0.606678	0.114597	0.220758	0.605597	FALSE
Citrate	Citrate	Glycolysis related metabolites	N14_ENDOMETRIOSIS_DEEP	Deep endometriosis	XIV Diseases of the genitourinary system (N14_)	MR_specificNMR	40	0.238383	0.139052	0.0864663	45.108	0.231745	0.606678	0.248308	0.191743	0.203132	FALSE
Albumin	Albumin	Fluid balance	M13_GOUT	Gout	XIII Diseases of the musculoskeletal system and connective tissue (M13_)	MR_specificNMR_specificPhenome	43	0.243065	0.141692	0.0862626	33.1934	0.832352	0.606678	0.392718	0.298676	0.195864	FALSE
bOHbutyrate	3-Hydroxybutyrate	Ketone bodies	F5_ALCOHOLAC	Acute alcohol intoxication	V Mental and behavioural disorders (F5_)	MR_sentinels	23	0.26736	0.156009	0.0865751	41.1963	0.00780873	0.606678	0.392269	0.316889	0.229423	FALSE
Pyruvate	Pyruvate	Glycolysis related metabolites	E4_ENDOMETPOSTOP	Postprocedural endocrine and metabolic disorders, not elsewhere classified	IV Endocrine, nutritional and metabolic diseases (E4_)	MR_specificNMR	31	0.270403	0.157819	0.086643	36.4788	0.192816	0.606678	0.411029	0.242036	0.100173	FALSE
Leu	Leucine	Amino acids	M13_ACHILLESTEND	Achilles tendinitis	XIII Diseases of the musculoskeletal system and connective tissue (M13_)	MR_sentinels	43	0.27722	0.16143	0.0859289	31.4876	0.882035	0.606678	0.0543071	0.291607	0.85318	FALSE
Citrate	Citrate	Glycolysis related metabolites	C3_THYROID_PAPILLARY_ADENO_EXALLC	Papillary adenocarcinoma of thyroid gland (controls excluding all cancers)	II Neoplasms, from cancer register (ICD-O-3)	MR_sentinels	86	0.281029	0.163824	0.0862662	83.385	0.529263	0.606678	0.0349102	0.320744	0.913588	FALSE
Gly	Glycine	Amino acids	CD2_FOLLICULAR_LYMPHOMA_EXALLC	Follicular lymphoma (controls excluding all cancers)	II Neoplasms from hospital discharges (CD2_)	MR_leadvarsCS	124	0.28675	0.167287	0.0865074	166.428	0.00556675	0.606678	0.664968	0.249424	0.00871581	FALSE
Citrate	Citrate	Glycolysis related metabolites	H8_CHOLEASTOMA	Cholesteatoma of middle ear	VIII Diseases of the ear and mastoid process (H8_)	MR_specificNMR	40	0.312522	0.182166	0.086238	27.1616	0.9235	0.606678	0.316211	0.24778	0.209638	FALSE
Lactate	Lactate	Glycolysis related metabolites	M13_ARTHTROSIS_COX_PRIM_ICD10	Coxarthrosis, primary	XIII Diseases of the musculoskeletal system and connective tissue (M13_)	MR_specificNMR	13	0.335165	0.195726	0.0868195	12.7339	0.388678	0.606678	0.199839	0.60718	0.748242	FALSE
Acetone	Acetone	Ketone bodies	K11_OTHDISOES	Other diseases of oesophagus	XI Diseases of the digestive system (K11_)	MR_leadvarsCS	29	0.35463	0.206711	0.0862376	25.3142	0.610683	0.606678	0.55816	0.368093	0.141051	FALSE
GlycA	Glycoprotein Acetyls	Inflammation	M13_EARLY_LUMBAR_PROLAPSE	Early lumbar disc prolapse, operated	XIII Diseases of the musculoskeletal system and connective tissue (M13_)	MR_specificNMR_specificPhenome	26	0.37714	0.219889	0.0863197	34.8055	0.0917824	0.606678	0.88137	0.625773	0.171821	FALSE
Acetate	Acetate	Ketone bodies	J10_ACUTELOWERNAS	Unspecified acute lower respiratory infection	X Diseases of the respiratory system (J10_)	MR_sentinels	16	0.378198	0.220428	0.0862087	12.1621	0.666719	0.606678	0.364696	0.512437	0.488348	FALSE
LDL_C	LDL Cholesterol	Cholesterol	H7_LENSDISLOCATIO	Dislocation of lens	VII Diseases of the eye and adnexa (H7_)	MR_leadvarsCS	65	0.381801	0.22267	0.0864093	64.6191	0.454831	0.606678	0.731557	0.294313	0.0155975	FALSE
Ile	Isoleucine	Amino acids	CHRONOTH	Other Crohn's disease	Gastrointestinal endpoints	MR_leadvarsCS	39	0.384146	0.223898	0.0862134	46.7407	0.156281	0.606678	0.639475	0.38789	0.107697	FALSE
GlycA	Glycoprotein Acetyls	Inflammation	NONALLERG_ASTHMA_EXMORE	Non-allergic asthma (mode) (more control exclusions)	Asthma and related endpoints	MR_specificNMR_specificPhenome	25	0.405069	0.236408	0.0866332	29.4085	0.205136	0.606678	0.0383662	0.673695	0.955078	FALSE
Gly	Glycine	Amino acids	H7_HEREDRETINADYST	Hereditary retinal dystrophy	VII Diseases of the eye and adnexa (H7_)	MR_leadvarsCS	124	0.424533	0.247096	0.0857799	129.166	0.333917	0.606678	0.471054	0.377063	0.213957	FALSE
Pyruvate	Pyruvate	Glycolysis related metabolites	D3_IMMUDEFANTIBODY	Immunodeficiency with predominantly antibody defects	III Diseases of the blood and blood-forming organs and certain disorders involving the immune mechanism (D3_)	MR_leadvarsCS	62	0.424796	0.247704	0.0863576	64.6314	0.351018	0.606678	0.0442805	0.392683	0.910594	FALSE
Gln	Glutamine	Amino acids	H7_XANTHELASMA	Xanthelasma of eyelid	VII Diseases of the eye and adnexa (H7_)	MR_sentinels	125	0.441756	0.257423	0.0861499	125.12	0.454936	0.606678	0.717006	0.362178	0.0499695	FALSE
Albumin	Albumin	Fluid balance	Q17_CLEFT_PALATE	Cleft palate	XVII Congenital malformations, deformations and chromosomal abnormalities (Q17)	MR_leadvarsCS	149	0.466373	0.272225	0.086678	147.526	0.495539	0.606678	1.00876	0.399433	0.0126137	FALSE
Albumin	Albumin	Fluid balance	AMN2	Transient global amnesia	Neurological endpoints	MR_specificNMR	56	0.469666	0.273562	0.0860053	84.4646	0.00649749	0.606678	0.0889794	0.582506	0.879163	FALSE
Ile	Isoleucine	Amino acids	C3_DLBCL_EXALLC	Diffuse large B-cell lymphoma (controls excluding all cancers)	II Neoplasms, from cancer register (ICD-O-3)	MR_leadvarsCS	39	0.472967	0.275848	0.0864194	37.2066	0.505964	0.606678	0.470058	0.475226	0.329027	FALSE
Pyruvate	Pyruvate	Glycolysis related metabolites	L12_EPIDERMTHICKNAS	Other and unspecified epidermal thickening	XII Diseases of the skin and subcutaneous tissue (L12_)	MR_sentinels	48	0.479036	0.278882	0.0858512	57.885	0.132697	0.606678	0.177075	0.456301	0.699756	FALSE
GlycA	Glycoprotein Acetyls	Inflammation	Q17_RVOTO	Right ventricular outflow tract obstruction	XVII Congenital malformations, deformations and chromosomal abnormalities (Q17)	MR_sentinels	138	0.49058	0.286075	0.0863694	107.737	0.969336	0.606678	1.09248	0.428751	0.0119438	FALSE
Leu	Leucine	Amino acids	L12_GRANULOMATOUSSKIN	Granulomatous disorders of skin and subcutaneous tissue	XII Diseases of the skin and subcutaneous tissue (L12_)	MR_leadvarsCS	56	0.524017	0.305016	0.0857973	60.3331	0.28909	0.606678	0.583801	0.493291	0.241802	FALSE
LDL_C	LDL Cholesterol	Cholesterol	E4_THYTOXNOD	Thyrotoxicosis with toxic single thyroid nodule	IV Endocrine, nutritional and metabolic diseases (E4_)	MR_sentinels	50	0.573751	0.334677	0.0864665	45.2554	0.625706	0.606678	0.823742	0.442529	0.0688112	FALSE
Phe	Phenylalanine	Amino acids	L12_DECUBITANSULCERANDPRESSURE	Decubitus ulcer and pressure area	XII Diseases of the skin and subcutaneous tissue (L12_)	MR_sentinels	17	0.587721	0.342584	0.0862439	33.0928	0.00718366	0.606678	0.620323	0.54329	0.271441	FALSE
His	Histidine	Amino acids	H8_OTOSCLE	Otosclerosis	VIII Diseases of the ear and mastoid process (H8_)	MR_specificNMR_specificPhenome	14	0.594366	0.346911	0.0866556	14.1428	0.363867	0.606678	0.602459	0.704902	0.409473	FALSE
Leu	Leucine	Amino acids	COPD_OPPORTUNIST_INFECTIONS	COPD related to chronic (opportunist) infections	COPD and related endpoints	MR_sentinels	43	0.647923	0.377449	0.0860551	40.206	0.549945	0.606678	0.432749	0.681584	0.52901	FALSE
Citrate	Citrate	Glycolysis related metabolites	CD2_BENIGN_APPENDIX	Benign neoplasm: Appendix	II Neoplasms from hospital discharges (CD2_)	MR_sentinels	86	0.6616	0.385412	0.0860515	41.9218	0.999976	0.606678	0.908419	0.754957	0.232251	FALSE
Tyr	Tyrosine	Amino acids	N14_VULVAL_HSIL	HSIL lesion of the vulva	XIV Diseases of the genitourinary system (N14_)	MR_specificNMR_specificPhenome	19	0.676846	0.394015	0.0858296	20.2897	0.316746	0.606678	0.53632	0.51565	0.312868	FALSE
Ala	Alanine	Amino acids	E4_THYROIDITSUBAC	Subacute thyroiditis	IV Endocrine, nutritional and metabolic diseases (E4_)	MR_specificNMR_specificPhenome	35	0.684152	0.398949	0.0863663	34.7101	0.433947	0.606678	0.18124	0.858454	0.834089	FALSE
His	Histidine	Amino acids	M13_DISSYNOTENDNAS	Other specified/unspecified disorders of synovium and tendon +Other specified/unspecified bursopathies	XIII Diseases of the musculoskeletal system and connective tissue (M13_)	MR_specificNMR	15	0.69666	0.405354	0.0856785	6.31712	0.957854	0.606678	1.10728	0.764568	0.171238	FALSE
Citrate	Citrate	Glycolysis related metabolites	L12_OTHERBULL	Other and unspecified bullous disorders	XII Diseases of the skin and subcutaneous tissue (L12_)	MR_specificNMR	40	0.751696	0.438806	0.0867033	35.4582	0.632204	0.606678	0.278036	0.597093	0.644124	FALSE
Ala	Alanine	Amino acids	M13_JUVERHEU	Juvenile rheumatoid arthirtis	XIII Diseases of the musculoskeletal system and connective tissue (M13_)	MR_specificNMR	42	0.765723	0.447171	0.0868281	37.7838	0.614363	0.606678	0.613662	0.961893	0.527126	FALSE
His	Histidine	Amino acids	K11_PERITONITIS	Acute peritonitis	XI Diseases of the digestive system (K11_)	MR_specificNMR_specificPhenome	14	0.788238	0.45927	0.08611	20.142	0.0917251	0.606678	0.148222	0.905826	0.872744	FALSE
His	Histidine	Amino acids	KRA_PSY_MENTALRET_EXMORE	Mental retardation (more control exclusions)	Psychiatric endpoints from Katri R√§ikk√∂nen	MR_specificNMR	15	0.887229	0.517102	0.0862038	5.27441	0.981615	0.606678	0.386687	0.974298	0.697889	FALSE
Gly	Glycine	Amino acids	D3_NONHEREDHYPOGAMMA	Nonhereditary hypogammaglobulinemia	III Diseases of the blood and blood-forming organs and certain disorders involving the immune mechanism (D3_)	MR_specificNMR_specificPhenome	32	0.938196	0.545988	0.0857334	34.3002	0.312357	0.606678	1.25342	0.724973	0.0941039	FALSE
Lactate	Lactate	Glycolysis related metabolites	AB1_TULARAEMIA	Tularaemia	I Certain infectious and parasitic diseases (AB1_)	MR_leadvarsCS	42	0.942132	0.548644	0.0859424	33.4866	0.791526	0.606678	1.73959	1.33763	0.200874	FALSE
Creatinine	Creatinine	Fluid balance	G6_AUTOTHUNS	Other and unspecified disorders of autonomic nervous system	VI Diseases of the nervous system (G6_)	MR_sentinels	178	0.997104	0.581424	0.0863569	169.895	0.635797	0.606678	1.95094	1.29429	0.133516	FALSE
Gly	Glycine	Amino acids	E4_GILBERT	Gilbert syndrome	IV Endocrine, nutritional and metabolic diseases (E4_)	MR_specificNMR_specificPhenome	32	1.11221	0.647598	0.0858995	34.3699	0.309437	0.606678	1.90794	0.83896	0.0302737	FALSE
Glucose	Glucose	Glycolysis related metabolites	M13_WEGENER	Wegener granulomatosis	XIII Diseases of the musculoskeletal system and connective tissue (M13_)	MR_specificNMR	32	1.18508	0.691895	0.0867476	19.9029	0.937863	0.606678	3.52882	1.98926	0.0862245	FALSE
Acetoacetate	Acetoacetate	Ketone bodies	H7_CHOROIDOTH	Other disorders of choroid	VII Diseases of the eye and adnexa (H7_)	MR_leadvarsCS	19	1.3306	0.775385	0.0861521	14.6916	0.683024	0.606678	2.65907	1.47951	0.0900799	FALSE
Leu	Leucine	Amino acids	I9_PVT	Portal vein thrombosis	IX Diseases of the circulatory system (I9_)	MR_specificNMR_specificPhenome	11	1.58453	0.923722	0.0862768	12.8532	0.231997	0.606678	1.28467	1.16978	0.300621	FALSE
bOHbutyrate	3-Hydroxybutyrate	Ketone bodies	YERSINIAENTERITIS	Enteritis due to Yersinia enterocolitica	I Certain infectious and parasitic diseases (AB1_)	MR_sentinels	23	1.58856	0.927578	0.0867881	17.9807	0.707135	0.606678	3.68467	1.85168	0.0597798	FALSE
His	Histidine	Amino acids	F5_KELARET	Kela-code for behavioural disturbances in mental retardation	V Mental and behavioural disorders (F5_)	MR_specificNMR	15	1.83363	1.06911	0.0863277	14.7501	0.395446	0.606678	1.09217	2.07885	0.608169	FALSE
Glucose	Glucose	Glycolysis related metabolites	C3_TESTIS_SEMINOMA_EXALLC	Seminoma of testis (controls excluding all cancers)	II Neoplasms, from cancer register (ICD-O-3)	MR_specificNMR_specificPhenome	18	2.01823	1.17511	0.0858917	6.83813	0.98555	0.606678	4.14752	2.76864	0.153592	FALSE
Acetone	Acetone	Ketone bodies	AB1_CHLAMYDIA_OTHER	Other sexually transmitted chlamydial diseases	I Certain infectious and parasitic diseases (AB1_)	MR_leadvarsCS	29	-0.543677	0.317519	0.0868473	47.4027	0.0124161	0.606693	-0.885622	0.565788	0.129162	FALSE
Glucose	Glucose	Glycolysis related metabolites	H7_INTERHETEROTRO	Intermittent heterotropia	VII Diseases of the eye and adnexa (H7_)	MR_sentinels	65	-0.289077	0.168834	0.08686	68.4821	0.327832	0.606718	-0.39591	0.317226	0.216636	FALSE
Glucose	Glucose	Glycolysis related metabolites	K11_CHOLELITH	Cholelithiasis	XI Diseases of the digestive system (K11_)	MR_sentinels	61	-0.0908472	0.053063	0.0868852	110.955	6.9995e-05	0.606817	-0.150385	0.098575	0.132455	FALSE
Acetone	Acetone	Ketone bodies	O15_MATERN_CARE_OTHER	Maternal care for other known or suspected fetal problems	XV Pregnancy, childbirth and the puerperium (O15_)	MR_leadvarsCS	27	0.211341	0.123445	0.0868922	28.7734	0.321489	0.606817	0.373357	0.218266	0.0995464	FALSE
Gln	Glutamine	Amino acids	F5_ALCOHOLAC	Acute alcohol intoxication	V Mental and behavioural disorders (F5_)	MR_specificNMR_specificPhenome	51	-0.243696	0.142354	0.0869153	63.5783	0.0939733	0.606892	-0.255487	0.375362	0.499302	FALSE
Glucose	Glucose	Glycolysis related metabolites	DEATH	Any death	Common endpoint	MR_leadvarsCS	78	0.0766109	0.0447528	0.086921	85.7913	0.230746	0.606892	0.00686634	0.105813	0.948431	FALSE
Val	Valine	Amino acids	O15_DELIV_PERIN_LACER	Perineal laceration during delivery	XV Pregnancy, childbirth and the puerperium (O15_)	MR_leadvarsCS	101	-0.173274	0.101224	0.0869356	90.2863	0.746303	0.606931	-0.267258	0.195704	0.175152	FALSE
Val	Valine	Amino acids	POLYCYTVERA	Polycythaemia vera	Other, not yet classified endpoints (same as #MISC)	MR_specificNMR	31	-0.967847	0.565447	0.0869615	44.2971	0.0448148	0.607019	-0.736098	1.02563	0.478682	FALSE
GlycA	Glycoprotein Acetyls	Inflammation	K11_HYPOPLASIA_ENAMEL_PRENATAL	Hypoplasia of dental enamel, prenatal	XI Diseases of the digestive system (K11_)	MR_sentinels	138	1.16651	0.681524	0.0869664	107.394	0.970988	0.607019	1.34523	1.0327	0.194904	FALSE
Albumin	Albumin	Fluid balance	E4_THYROIDITCHRON	Chronic thyroiditis	IV Endocrine, nutritional and metabolic diseases (E4_)	MR_specificNMR	56	-1.78749	1.04439	0.0869857	50.5668	0.644515	0.607091	-1.88574	2.22022	0.399436	FALSE
Val	Valine	Amino acids	CD2_INSITU_BLADDER_EXALLC	Carcinoma in situ, bladder (controls excluding all cancers)	II Neoplasms from hospital discharges (CD2_)	MR_specificNMR_specificPhenome	27	-0.913134	0.533701	0.0870913	29.1613	0.303797	0.607094	-1.13579	0.908228	0.222677	FALSE
Tyr	Tyrosine	Amino acids	C3_STOMACH_NEUROENDOCRINE_EXALLC	Neuroendocrine tumor and carcinoma of stomach (controls excluding all cancers)	II Neoplasms, from cancer register (ICD-O-3)	MR_sentinels	78	-0.809099	0.472841	0.0870544	70.937	0.672889	0.607094	-0.441439	0.733753	0.549219	FALSE
Val	Valine	Amino acids	M13_TIETZE	Chondrocostal junction syndrome [Tietze]	XIII Diseases of the musculoskeletal system and connective tissue (M13_)	MR_specificNMR	31	-0.752062	0.439517	0.0870603	14.6595	0.991527	0.607094	-0.805965	0.757862	0.296344	FALSE
Albumin	Albumin	Fluid balance	CD2_BENIGN_MELANOCYTIC_UPPERLIMB	Melanocytic naevi of upper limb, including shoulder	II Neoplasms from hospital discharges (CD2_)	MR_sentinels	98	-0.407085	0.237898	0.0870492	100.271	0.389725	0.607094	-0.338914	0.368176	0.359608	FALSE
LDL_C	LDL Cholesterol	Cholesterol	ANOSMIA	Anosmia	Comorbidities of Neurological endpoints	MR_sentinels	46	-0.329071	0.192334	0.087094	31.3144	0.939386	0.607094	-0.264261	0.254764	0.305275	FALSE
Creatinine	Creatinine	Fluid balance	VD_U	Vascular dementia (undefined)	Neurological endpoints	MR_sentinels	178	-0.303957	0.177643	0.0870701	200.959	0.104707	0.607094	-1.11697	0.407492	0.00675575	FALSE
Albumin	Albumin	Fluid balance	ASTHMA_EOSINOPHIL_SUGG	Suggestive for eosinophilic asthma	Comorbidities of Asthma	MR_sentinels	98	-0.220075	0.128624	0.0870829	125.684	0.0266591	0.607094	-0.026244	0.199128	0.895423	FALSE
His	Histidine	Amino acids	M13_DORSOPATHY	Dorsopathies	XIII Diseases of the musculoskeletal system and connective tissue (M13_)	MR_sentinels	47	-0.0701322	0.0409831	0.0870351	94.3343	3.504e-05	0.607094	-0.0331387	0.0705121	0.640645	FALSE
Ala	Alanine	Amino acids	HYPOTHY_REIMB	Hypothyroidism, drug reimbursement	IV Endocrine, nutritional and metabolic diseases (E4_)	MR_leadvarsCS	144	0.0952364	0.0556503	0.0870191	142.738	0.490461	0.607094	0.101758	0.105791	0.337745	FALSE
His	Histidine	Amino acids	CD2_BENIGN_LEIOMYOMA_UTERI	Leiomyoma of uterus	II Neoplasms from hospital discharges (CD2_)	MR_leadvarsCS	64	0.102667	0.0600069	0.0870947	111.587	0.0001579	0.607094	0.208435	0.105135	0.0518543	FALSE
GlycA	Glycoprotein Acetyls	Inflammation	J10_INFLUPNEU	Influenza and pneumonia	X Diseases of the respiratory system (J10_)	MR_specificNMR_specificPhenome	25	0.135807	0.0793614	0.0870356	24.3212	0.443359	0.607094	0.401511	0.222752	0.0845869	FALSE
Ala	Alanine	Amino acids	SPONDYLOARTHRITIS	Spondyloarthritis	Comorbidities of Interstitial lung disease endpoints	MR_specificNMR_specificPhenome	35	0.26787	0.156559	0.0870855	33.3657	0.498531	0.607094	0.0834193	0.335919	0.805417	FALSE
Pyruvate	Pyruvate	Glycolysis related metabolites	GRAVES_OPHT	Graves ophthalmopathy	IV Endocrine, nutritional and metabolic diseases (E4_)	MR_leadvarsCS	62	0.442514	0.258653	0.0871104	64.3938	0.358725	0.60714	0.865005	0.409354	0.0387612	FALSE
Phe	Phenylalanine	Amino acids	ST19_FRACT_SKULL_FACIAL_BONES	Fracture of skull and facial bones	XIX Injury, poisoning and certain other consequences of external causes (ST19_)	MR_sentinels	17	-0.241763	0.141322	0.0871325	25.5959	0.0599859	0.607231	-0.263421	0.224365	0.258672	FALSE
Tyr	Tyrosine	Amino acids	I9_PULMEMB	Pulmonary embolism	IX Diseases of the circulatory system (I9_)	MR_specificNMR_specificPhenome	19	0.140291	0.0820155	0.0871648	19.6985	0.350045	0.607267	0.0609616	0.103312	0.562903	FALSE
His	Histidine	Amino acids	I9_ATHSCLE	Atherosclerosis, excluding cerebral, coronary and PAD	IX Diseases of the circulatory system (I9_)	MR_specificNMR_specificPhenome	14	0.232613	0.135987	0.087164	9.98005	0.695565	0.607267	0.0403562	0.265102	0.881536	FALSE
LDL_C	LDL Cholesterol	Cholesterol	L12_PARAPSO_PLAQUE	Small plaque parapsoriasis	XII Diseases of the skin and subcutaneous tissue (L12_)	MR_sentinels	50	1.04968	0.613639	0.0871589	51.4107	0.379506	0.607267	1.36585	0.816579	0.100903	FALSE
Val	Valine	Amino acids	F5_MENTORG	Other mental disorders due to brain damage and dysfunction and to physical disease	V Mental and behavioural disorders (F5_)	MR_specificNMR	31	0.422732	0.24716	0.0872005	21.7958	0.86137	0.607452	0.170082	0.429354	0.694905	FALSE
Tyr	Tyrosine	Amino acids	F5_ALCOHOL_DEPENDENCE	Alcohol dependence	V Mental and behavioural disorders (F5_)	MR_leadvarsCS	96	0.118416	0.0692375	0.0872118	164.448	1.29004e-05	0.607468	0.146562	0.109147	0.182573	FALSE
ApoB	Apolipoprotein B	Apolipoproteins	OSTEON_DRUGS	Osteonecrosis due to drugs	XIII Diseases of the musculoskeletal system and connective tissue (M13_)	MR_leadvarsCS	67	-0.46642	0.27273	0.087231	57.5412	0.761635	0.607468	-0.82634	0.385434	0.0357849	FALSE
Albumin	Albumin	Fluid balance	E4_LIPOPROT	Disorders of lipoprotein metabolism and other lipidaemias	IV Endocrine, nutritional and metabolic diseases (E4_)	MR_specificNMR_specificPhenome	43	0.158566	0.0927204	0.0872372	74.7832	0.00137937	0.607468	0.233037	0.197606	0.245075	FALSE
Ile	Isoleucine	Amino acids	E4_NONTOXIC_THYROID	Nontoxic goitre/thyroid nodule	IV Endocrine, nutritional and metabolic diseases (E4_)	MR_leadvarsCS	39	0.189711	0.110936	0.087248	48.7598	0.113374	0.607468	0.154316	0.193492	0.430231	FALSE
Pyruvate	Pyruvate	Glycolysis related metabolites	M13_WEGENER	Wegener granulomatosis	XIII Diseases of the musculoskeletal system and connective tissue (M13_)	MR_specificNMR_specificPhenome	23	1.07854	0.630677	0.0872422	22.6733	0.420371	0.607468	1.53198	1.10505	0.180185	FALSE
Acetone	Acetone	Ketone bodies	I9_VARICVEOES	Oesophageal varices	IX Diseases of the circulatory system (I9_)	MR_sentinels	22	-0.874795	0.511706	0.0873465	36.6875	0.0182788	0.60755	-1.39511	0.939816	0.15328	FALSE
Val	Valine	Amino acids	N14_FEMALEINFERT	Female infertility	XIV Diseases of the genitourinary system (N14_)	MR_specificNMR_specificPhenome	24	-0.227647	0.133161	0.087348	23.4171	0.43665	0.60755	-0.0857166	0.222281	0.70348	FALSE
Tyr	Tyrosine	Amino acids	K11_DULC	Duodenal ulcer	XI Diseases of the digestive system (K11_)	MR_sentinels	78	0.178333	0.10429	0.0872717	102.534	0.02753	0.60755	0.359944	0.160536	0.0278695	FALSE
His	Histidine	Amino acids	H8_CHRON_SUPOTITIS	Chronic suppurative otitis media	VIII Diseases of the ear and mastoid process (H8_)	MR_leadvarsCS	66	0.265658	0.155386	0.0873284	53.7677	0.838667	0.60755	0.71105	0.27632	0.0124017	FALSE
Leu	Leucine	Amino acids	M13_LATERALEPICOND	Lateral epicondylitis	XIII Diseases of the musculoskeletal system and connective tissue (M13_)	MR_specificNMR	12	0.402133	0.235228	0.0873503	9.72371	0.555398	0.60755	0.577522	0.287614	0.0724186	FALSE
Leu	Leucine	Amino acids	K11_ERUPTION	Tooth eruption problems	XI Diseases of the digestive system (K11_)	MR_specificNMR	12	0.456241	0.266825	0.0872863	13.7487	0.247213	0.60755	0.564618	0.337868	0.12565	FALSE
Gln	Glutamine	Amino acids	G6_MYOTDIS	Myotonic disorders	VI Diseases of the nervous system (G6_)	MR_sentinels	125	0.478731	0.280003	0.0873149	123.923	0.485048	0.60755	0.645215	0.395735	0.105571	FALSE
His	Histidine	Amino acids	M13_SYNOTENDINOTH	Disorders of synovium and tendon in diseases classified elsewhere	XIII Diseases of the musculoskeletal system and connective tissue (M13_)	MR_leadvarsCS	66	0.550041	0.32171	0.0873136	75.6058	0.173176	0.60755	0.847269	0.573459	0.144454	FALSE
His	Histidine	Amino acids	L12_URTICA_ALLERG	Allergic urticaria	XII Diseases of the skin and subcutaneous tissue (L12_)	MR_specificNMR	15	0.639146	0.373806	0.0872966	20.4218	0.117393	0.60755	1.19381	0.708512	0.115838	FALSE
Ile	Isoleucine	Amino acids	JUVEN_ARTHR	Juvenile arthritis (FINNGEN)	Rheuma endpoints	MR_specificNMR_specificPhenome	11	0.712489	0.416763	0.087344	8.51912	0.578265	0.60755	1.18692	0.637822	0.0956776	FALSE
ApoB	Apolipoprotein B	Apolipoproteins	CD2_BENIGN_MENINGES	Benign neoplasm of meninges	II Neoplasms from hospital discharges (CD2_)	MR_sentinels	50	0.180412	0.105548	0.087398	54.1642	0.283924	0.607778	0.076884	0.148099	0.60605	FALSE
Glucose	Glucose	Glycolysis related metabolites	I9_MI_STRICT	Myocardial infarction, strict	IX Diseases of the circulatory system (I9_)	MR_specificNMR_specificPhenome	18	0.286322	0.167512	0.0874012	23.5766	0.131402	0.607778	0.232639	0.413748	0.581724	FALSE
Pyruvate	Pyruvate	Glycolysis related metabolites	L12_LUPUS	Lupus erythematosus	XII Diseases of the skin and subcutaneous tissue (L12_)	MR_sentinels	48	0.454126	0.265702	0.0874214	45.1098	0.551154	0.607856	0.895824	0.43372	0.0445415	FALSE
Citrate	Citrate	Glycolysis related metabolites	FELTY	Felty syndrome	Rheuma endpoints	MR_specificNMR	40	-1.07463	0.628817	0.0874568	46.2275	0.198464	0.608002	-1.57297	0.858815	0.0748656	FALSE
Ile	Isoleucine	Amino acids	G6_SLEEPAPNO	Sleep apnoea	VI Diseases of the nervous system (G6_)	MR_specificNMR	12	-0.151414	0.0886005	0.0874605	12.4208	0.33286	0.608002	-0.112129	0.137807	0.434782	FALSE
Phe	Phenylalanine	Amino acids	K11_ORAL_LEUCOPLAC_RELAT_INCLAVO	Oral leukoplakia and related diseases, including avohilmo	XI Diseases of the digestive system (K11_)	MR_leadvarsCS	20	-0.370047	0.216549	0.0874812	27.7908	0.0875388	0.608004	-0.39897	0.326331	0.237252	FALSE
Gly	Glycine	Amino acids	M13_CONNECTNAS	Other specified/unspecified systemic involvement of connective tissue	XIII Diseases of the musculoskeletal system and connective tissue (M13_)	MR_sentinels	99	0.10969	0.064192	0.0874902	126.437	0.0281266	0.608004	0.10056	0.0716482	0.163653	FALSE
Val	Valine	Amino acids	L12_HYPETROPHICSCAR	Hypertrophic scar	XII Diseases of the skin and subcutaneous tissue (L12_)	MR_specificNMR	31	0.595488	0.348473	0.0874788	30.6968	0.430419	0.608004	1.03212	0.6053	0.098861	FALSE
GlycA	Glycoprotein Acetyls	Inflammation	I9_OTHANEUR	Other aneurysm	IX Diseases of the circulatory system (I9_)	MR_specificNMR_specificPhenome	26	0.771365	0.451421	0.0874972	16.7648	0.890148	0.608004	1.02037	1.28718	0.435709	FALSE
Pyruvate	Pyruvate	Glycolysis related metabolites	D3_COAGDEF	Chronic Coagulation defects	III Diseases of the blood and blood-forming organs and certain disorders involving the immune mechanism (D3_)	MR_sentinels	48	-0.451736	0.264394	0.0875302	34.5534	0.911198	0.608046	-0.157102	0.431805	0.717655	FALSE
Acetoacetate	Acetoacetate	Ketone bodies	M13_SOFTTISSUEOTH	Other soft tissue disorders, not elsewhere classified	XIII Diseases of the musculoskeletal system and connective tissue (M13_)	MR_sentinels	14	-0.202728	0.118653	0.0875295	27.145	0.0118845	0.608046	-0.121573	0.246254	0.630438	FALSE
Ala	Alanine	Amino acids	H7_BULLKERATOPATHY	Bullous keratopathy	VII Diseases of the eye and adnexa (H7_)	MR_leadvarsCS	165	0.605131	0.354173	0.0875303	187.19	0.103645	0.608046	0.544685	0.671016	0.41813	FALSE
Pyruvate	Pyruvate	Glycolysis related metabolites	CD2_BENIGN_SKIN	Other benign neoplasms of skin	II Neoplasms from hospital discharges (CD2_)	MR_leadvarsCS	62	0.0981007	0.0574216	0.0875566	51.192	0.810394	0.608103	0.245623	0.0914274	0.00932598	FALSE
Ile	Isoleucine	Amino acids	N14_PROSTHYPERPLA	Hyperplasia of prostate	XIV Diseases of the genitourinary system (N14_)	MR_sentinels	26	0.152874	0.0894815	0.0875534	29.2429	0.253891	0.608103	0.339173	0.172068	0.0603423	FALSE
Acetone	Acetone	Ketone bodies	E4_HYPERLIPMIX	Mixed hyperlipidaemia	IV Endocrine, nutritional and metabolic diseases (E4_)	MR_leadvarsCS	28	-0.888617	0.520227	0.0876112	64.822	5.94868e-05	0.608112	-0.258741	0.926104	0.782159	FALSE
Creatinine	Creatinine	Fluid balance	H7_HEREDRETINADYST	Hereditary retinal dystrophy	VII Diseases of the eye and adnexa (H7_)	MR_specificNMR_specificPhenome	135	-0.671316	0.393008	0.0876089	137.866	0.391833	0.608112	-0.526546	1.03339	0.611224	FALSE
Val	Valine	Amino acids	M13_SACROILIITIS	Sacroiliitis, not elsewhere classified	XIII Diseases of the musculoskeletal system and connective tissue (M13_)	MR_sentinels	76	-0.316136	0.185077	0.0876124	80.6713	0.306426	0.608112	-0.602721	0.313062	0.058042	FALSE
GlycA	Glycoprotein Acetyls	Inflammation	ST19_FRACT_SHOUL_UPPER_ARM	Fracture of shoulder and upper arm	XIX Injury, poisoning and certain other consequences of external causes (ST19_)	MR_leadvarsCS	195	-0.0728821	0.0426647	0.0875895	271.385	0.000204108	0.608112	-0.00806908	0.0652802	0.901755	FALSE
Acetone	Acetone	Ketone bodies	PRIM_COXARTHROSIS	Primary coxarthrosis, bilateral	Rheuma endpoints	MR_leadvarsCS	29	0.251145	0.147015	0.0875801	40.3845	0.0610875	0.608112	0.228653	0.266648	0.398712	FALSE
Creatinine	Creatinine	Fluid balance	L12_HAIRLOSSNONSCAR	Other nonscarring hair loss	XII Diseases of the skin and subcutaneous tissue (L12_)	MR_specificNMR	179	0.701493	0.410643	0.0875847	143.997	0.971004	0.608112	2.39838	0.999402	0.017441	FALSE
Gly	Glycine	Amino acids	O15_FALSE_LAB	False labour	XV Pregnancy, childbirth and the puerperium (O15_)	MR_specificNMR	41	0.109677	0.0642167	0.0876517	29.7715	0.881492	0.608237	0.0789252	0.0871803	0.37086	FALSE
Leu	Leucine	Amino acids	G6_HEADACHE	Other headache syndromes	VI Diseases of the nervous system (G6_)	MR_leadvarsCS	56	0.12297	0.072001	0.0876575	72.6682	0.0554675	0.608237	0.205406	0.115496	0.0809564	FALSE
His	Histidine	Amino acids	M13_SYNOTEND	Disorders of synovium and tendon	XIII Diseases of the musculoskeletal system and connective tissue (M13_)	MR_specificNMR	15	0.186515	0.109206	0.0876506	4.65749	0.990032	0.608237	0.330321	0.206259	0.133278	FALSE
Citrate	Citrate	Glycolysis related metabolites	M13_CONNECTNAS	Other specified/unspecified systemic involvement of connective tissue	XIII Diseases of the musculoskeletal system and connective tissue (M13_)	MR_sentinels	86	-0.263771	0.15446	0.0876939	86.8134	0.424979	0.6083	-0.686675	0.299461	0.0243448	FALSE
Val	Valine	Amino acids	K11_GINGIVITIS_PERIODONTAL	Gingivitis and periodontal diseases	XI Diseases of the digestive system (K11_)	MR_leadvarsCS	104	0.0565933	0.0331403	0.0876939	151.99	0.00122068	0.6083	0.0379302	0.0641318	0.555533	FALSE
ApoB	Apolipoprotein B	Apolipoproteins	R18_RETEN_URINE	Retention of urine	XVIII Symptoms, signs and abnormal clinical and laboratory findings, not elsewhere classified (R18_)	MR_leadvarsCS	67	0.0808536	0.0473467	0.0876935	73.8599	0.23693	0.6083	0.0868901	0.0674163	0.202015	FALSE
Val	Valine	Amino acids	CD2_BENIGN_LIPO_SKIN_TRUNK	Benign lipomatous neoplasm of skin and subcutaneous tissue of trunk	II Neoplasms from hospital discharges (CD2_)	MR_specificNMR	31	-0.395831	0.231818	0.0877276	33.2988	0.309721	0.608368	-0.465175	0.407265	0.262718	FALSE
Leu	Leucine	Amino acids	L12_LYMPHADENITIS	Acute lymphadenitis	XII Diseases of the skin and subcutaneous tissue (L12_)	MR_leadvarsCS	56	-0.308345	0.180584	0.0877308	46.752	0.777901	0.608368	-0.260037	0.288909	0.372082	FALSE
Citrate	Citrate	Glycolysis related metabolites	H8_OTOSCLE	Otosclerosis	VIII Diseases of the ear and mastoid process (H8_)	MR_leadvarsCS	109	-0.223407	0.130838	0.0877285	173.379	6.69139e-05	0.608368	-0.574885	0.20153	0.00520604	FALSE
Leu	Leucine	Amino acids	M13_OTHERJOINT	Other joint disorders	XIII Diseases of the musculoskeletal system and connective tissue (M13_)	MR_sentinels	41	0.0921044	0.0539449	0.0877516	80.8799	0.000138606	0.60845	0.0527767	0.0981208	0.59372	FALSE
Citrate	Citrate	Glycolysis related metabolites	L12_HIDRADENITISSUP	Hidradenitis suppurativa	XII Diseases of the skin and subcutaneous tissue (L12_)	MR_sentinels	86	-0.356919	0.209056	0.0877683	97.1723	0.172846	0.608502	-0.414084	0.410704	0.31624	FALSE
Creatinine	Creatinine	Fluid balance	C3_CLL_EXALLC	Chronic lymphocytic leukaemia (controls excluding all cancers)	II Neoplasms, from cancer register (ICD-O-3)	MR_specificNMR_specificPhenome	134	-0.491826	0.288117	0.0878156	135.556	0.422101	0.608588	-0.535522	0.758307	0.481304	FALSE
Citrate	Citrate	Glycolysis related metabolites	AB1_TULARAEMIA	Tularaemia	I Certain infectious and parasitic diseases (AB1_)	MR_leadvarsCS	109	-0.455627	0.266904	0.0878063	100.257	0.689468	0.608588	-0.0761675	0.420144	0.856484	FALSE
Ala	Alanine	Amino acids	I9_REVASC	Coronary revascularization (ANGIO or CABG)	IX Diseases of the circulatory system (I9_)	MR_specificNMR	41	0.229821	0.134622	0.0877928	82.4391	9.0051e-05	0.608588	0.120018	0.288931	0.680134	FALSE
Val	Valine	Amino acids	C3_GBM_ASTROCYTOMA_EXALLC	Brain glioblastoma and astrocytoma (controls excluding all cancers)	II Neoplasms, from cancer register (ICD-O-3)	MR_leadvarsCS	105	0.609949	0.357317	0.087817	112.93	0.258424	0.608588	0.762545	0.691279	0.272558	FALSE
Albumin	Albumin	Fluid balance	ULCEROTH	Other ulcerative colitis	Gastrointestinal endpoints	MR_specificNMR	56	-0.449396	0.2633	0.0878626	50.4469	0.649008	0.60859	-0.623993	0.557754	0.268195	FALSE
Gln	Glutamine	Amino acids	FG_CARDMYO	Cardiomyopathy (excluding other)	Cardiometabolic endpoints	MR_specificNMR_specificPhenome	51	-0.360672	0.211314	0.0878586	63.4383	0.0959925	0.60859	-0.183646	0.55633	0.74273	FALSE
Citrate	Citrate	Glycolysis related metabolites	M13_SPONDYLOSIS	Spondylosis	XIII Diseases of the musculoskeletal system and connective tissue (M13_)	MR_specificNMR_specificPhenome	33	-0.0924009	0.0541334	0.0878388	34.6189	0.343938	0.60859	-0.044535	0.07578	0.560999	FALSE
Leu	Leucine	Amino acids	I9_ARTOTH	Other diseases of arteries and capillaries	IX Diseases of the circulatory system (I9_)	MR_sentinels	43	0.308799	0.180917	0.0878498	43.9131	0.390431	0.60859	0.60879	0.326015	0.0690105	FALSE
Val	Valine	Amino acids	E4_GOITREDIFF	Nontoxic diffuse goitre	IV Endocrine, nutritional and metabolic diseases (E4_)	MR_specificNMR_specificPhenome	27	0.939578	0.550455	0.0878383	33.1118	0.158878	0.60859	0.83967	0.942137	0.381298	FALSE
Lactate	Lactate	Glycolysis related metabolites	E4_GOITREMULTINOD	Nontoxic multinodular goitre	IV Endocrine, nutritional and metabolic diseases (E4_)	MR_leadvarsCS	40	-0.312032	0.182836	0.0878912	75.0882	0.00045431	0.608615	-0.893001	0.436798	0.0478851	FALSE
Gln	Glutamine	Amino acids	G6_MERALGIA	Meralgia paraesthetica	VI Diseases of the nervous system (G6_)	MR_leadvarsCS	166	-0.21041	0.123291	0.0878934	162.449	0.541576	0.608615	-0.32002	0.178009	0.0740523	FALSE
Citrate	Citrate	Glycolysis related metabolites	G6_MIGRAINE_WITH_AURA	Migraine with aura	VI Diseases of the nervous system (G6_)	MR_sentinels	86	-0.136577	0.0800265	0.0878871	115.451	0.0156511	0.608615	-0.177417	0.157532	0.263274	FALSE
Leu	Leucine	Amino acids	E4_CARBO	Other disorders of carbohydrate metabolism	IV Endocrine, nutritional and metabolic diseases (E4_)	MR_leadvarsCS	56	-1.16497	0.682781	0.0879696	33.987	0.988429	0.608625	-0.483049	1.09215	0.660045	FALSE
Lactate	Lactate	Glycolysis related metabolites	M13_PANNICULITIS	Panniculitis affecting regions of neck and back	XIII Diseases of the musculoskeletal system and connective tissue (M13_)	MR_sentinels	39	-0.611802	0.358524	0.0879253	54.064	0.0439173	0.608625	-1.72852	0.892775	0.0605205	FALSE
GlycA	Glycoprotein Acetyls	Inflammation	ILD_ENDPOINTS	Interstitial lung disease endpoints	Interstitial lung disease endpoints	MR_specificNMR_specificPhenome	26	-0.5571	0.326458	0.087915	36.5739	0.0633315	0.608625	-0.382657	0.947283	0.689825	FALSE
bOHbutyrate	3-Hydroxybutyrate	Ketone bodies	APPENDACUT_COMPLIC	Acute appendicitis, with complications	XI Diseases of the digestive system (K11_)	MR_leadvarsCS	32	-0.243053	0.142459	0.0879856	44.8229	0.0516877	0.608625	-0.738605	0.28988	0.016196	FALSE
His	Histidine	Amino acids	M13_LOWBACKPAIN	Low back pain	XIII Diseases of the musculoskeletal system and connective tissue (M13_)	MR_sentinels	45	-0.0952772	0.0558437	0.0879815	61.5325	0.0413563	0.608625	-0.0753996	0.09604	0.436708	FALSE
Val	Valine	Amino acids	N14_RENALTUB	Renal tubulo-interstitial diseases	XIV Diseases of the genitourinary system (N14_)	MR_sentinels	75	0.079826	0.0467766	0.0879082	118.84	0.000734745	0.608625	0.121121	0.079491	0.131901	FALSE
Gly	Glycine	Amino acids	K11_OTHDIG	Other diseases of the digestive system	XI Diseases of the digestive system (K11_)	MR_specificNMR	42	0.101329	0.0593887	0.0879698	40.9439	0.473086	0.608625	0.13483	0.0814915	0.105848	FALSE
Albumin	Albumin	Fluid balance	GOUT_IDIO	Idiopathic gout	Rheuma endpoints	MR_specificNMR	56	0.383697	0.224876	0.0879602	48.0772	0.734236	0.608625	0.219438	0.47738	0.647597	FALSE
Val	Valine	Amino acids	CD2_BENIGN_TRANSVERSE_COLON	Benign neoplasm: Transverse colon	II Neoplasms from hospital discharges (CD2_)	MR_specificNMR	31	0.540209	0.316598	0.0879529	40.5883	0.0939639	0.608625	0.488038	0.55641	0.38763	FALSE
Leu	Leucine	Amino acids	H7_OPTATROPHY	Optic atrophy	VII Diseases of the eye and adnexa (H7_)	MR_leadvarsCS	56	0.621116	0.364026	0.0879631	47.2385	0.762271	0.608625	0.40836	0.582234	0.486086	FALSE
Ile	Isoleucine	Amino acids	L12_HAIRLOSSNONSCAR	Other nonscarring hair loss	XII Diseases of the skin and subcutaneous tissue (L12_)	MR_leadvarsCS	39	-1.08901	0.638315	0.0879961	41.1697	0.333599	0.608635	-1.56093	1.11214	0.168792	FALSE
Lactate	Lactate	Glycolysis related metabolites	J10_CHEMGASRESP	Respiratory conditions due to inhalation of chemicals, gases, fumes and vapours	X Diseases of the respiratory system (J10_)	MR_leadvarsCS	42	1.12012	0.656714	0.0880737	40.2681	0.502992	0.609109	3.25547	1.59255	0.0475568	FALSE
GlycA	Glycoprotein Acetyls	Inflammation	K11_UC_STRICT_PSC	Ulcerative colitis (strict) with PSC	Gastrointestinal endpoints	MR_specificNMR_specificPhenome	25	-2.03765	1.19499	0.0881638	21.5602	0.605497	0.609116	-1.9169	3.37475	0.57553	FALSE
Pyruvate	Pyruvate	Glycolysis related metabolites	L12_OTHACUSKINSUN	Other acute skin changes due to ultraviolet radiation	XII Diseases of the skin and subcutaneous tissue (L12_)	MR_leadvarsCS	62	-0.378641	0.222015	0.0881059	73.1816	0.136444	0.609116	-0.134931	0.354455	0.704792	FALSE
Glucose	Glucose	Glycolysis related metabolites	L12_PSORI_VULG	Psoriasis vulgaris	XII Diseases of the skin and subcutaneous tissue (L12_)	MR_specificNMR	32	-0.311294	0.182514	0.0880849	29.5855	0.53877	0.609116	-0.192536	0.525812	0.716808	FALSE
ApoB	Apolipoprotein B	Apolipoproteins	M13_OSTEOMYELITIS	Osteomyelitis	XIII Diseases of the musculoskeletal system and connective tissue (M13_)	MR_sentinels	50	-0.272892	0.160016	0.0881191	81.0939	0.0026669	0.609116	-0.354725	0.22638	0.123697	FALSE
Ala	Alanine	Amino acids	I9_CAVS_OPERATED	Calcific aortic valvular stenosis, operated	IX Diseases of the circulatory system (I9_)	MR_specificNMR_specificPhenome	35	-0.227349	0.133303	0.0880997	27.1227	0.792624	0.609116	-0.477156	0.285999	0.104702	FALSE
LDL_C	LDL Cholesterol	Cholesterol	L12_LICHENSCLERATROPH	Lichen sclerosus et atrophicus	XII Diseases of the skin and subcutaneous tissue (L12_)	MR_leadvarsCS	65	-0.164634	0.0965402	0.0881299	80.7224	0.0772581	0.609116	-0.133258	0.129434	0.307164	FALSE
Gln	Glutamine	Amino acids	SMOKING	Smoking	Miscellaneous, not yet classified endpoints	MR_sentinels	122	-0.117339	0.0688097	0.0881451	117.132	0.582538	0.609116	-0.0551348	0.0968946	0.570407	FALSE
Gly	Glycine	Amino acids	E4_AMYLNAS	Amyloidosis, other/unspecified	IV Endocrine, nutritional and metabolic diseases (E4_)	MR_specificNMR	42	0.635406	0.372638	0.0881655	26.1799	0.965137	0.609116	0.281625	0.509488	0.583503	FALSE
His	Histidine	Amino acids	CML	Chronic myeloid leukaemia [CML], BCR/ABL-positive	Other, not yet classified endpoints (same as #MISC)	MR_sentinels	47	0.857405	0.502764	0.0881229	38.1485	0.788086	0.609116	1.42412	0.85739	0.103666	FALSE
bOHbutyrate	3-Hydroxybutyrate	Ketone bodies	M13_LORDOSIS	Lordosis	XIII Diseases of the musculoskeletal system and connective tissue (M13_)	MR_leadvarsCS	32	1.92146	1.12685	0.0881635	15.4924	0.99085	0.609116	0.113814	2.39341	0.962387	FALSE
Creatinine	Creatinine	Fluid balance	O15_POSTPART_HEAMORRH	Postpartum haemorrhage	XV Pregnancy, childbirth and the puerperium (O15_)	MR_leadvarsCS	243	-0.096069	0.0563487	0.0882127	233.598	0.639094	0.609379	-0.122301	0.129621	0.346355	FALSE
Glucose	Glucose	Glycolysis related metabolites	KRA_PSY_SUBSTANCE_EXMORE	Substance abuse (more control exclusions)	Psychiatric endpoints from Katri R√§ikk√∂nen	MR_specificNMR_specificPhenome	18	0.257326	0.150939	0.0882248	20.2219	0.263035	0.6094	0.282868	0.373385	0.459717	FALSE
Gly	Glycine	Amino acids	CROHN_ARTHR	Arthropathy in Crohn disease	Rheuma endpoints	MR_leadvarsCS	124	-0.489953	0.28744	0.0882805	112.537	0.740264	0.609426	-0.227252	0.438086	0.604883	FALSE
Glucose	Glucose	Glycolysis related metabolites	M13_KNEEDERANGEMENTS	Internal derangement of knee	XIII Diseases of the musculoskeletal system and connective tissue (M13_)	MR_specificNMR_specificPhenome	18	-0.208549	0.122368	0.0883285	21.1703	0.218767	0.609426	-0.541713	0.288039	0.078343	FALSE
Val	Valine	Amino acids	ALCOHOLACUTE10	Acute alcohol intoxication	Alcohol related diseases	MR_leadvarsCS	105	-0.160226	0.0939947	0.0882644	116.413	0.19094	0.609426	-0.1626	0.183203	0.376855	FALSE
Creatinine	Creatinine	Fluid balance	D3_ANAEMIA_IRONDEF_BLOODLOSS	Iron deficiency anaemia secondary to blood loss (chronic)	III Diseases of the blood and blood-forming organs and certain disorders involving the immune mechanism (D3_)	MR_leadvarsCS	253	-0.134799	0.0790862	0.0882958	306.952	0.010205	0.609426	-0.361316	0.181353	0.0474175	FALSE
Glucose	Glucose	Glycolysis related metabolites	AB1_OTHER_BACTERIAL	Other bacterial diseases	I Certain infectious and parasitic diseases (AB1_)	MR_sentinels	65	-0.0683381	0.0400957	0.0883109	86.508	0.0319968	0.609426	-0.140378	0.0746003	0.0644939	FALSE
Gln	Glutamine	Amino acids	K11_MN_PROGN	Mandibular prognathia	XI Diseases of the digestive system (K11_)	MR_sentinels	125	0.333286	0.195546	0.0883093	123.359	0.499364	0.609426	0.147856	0.27495	0.591716	FALSE
Ala	Alanine	Amino acids	D3_NONHEREDHYPOGAMMA	Nonhereditary hypogammaglobulinemia	III Diseases of the blood and blood-forming organs and certain disorders involving the immune mechanism (D3_)	MR_leadvarsCS	165	0.519394	0.304746	0.0883154	187.141	0.104098	0.609426	0.938773	0.578042	0.106296	FALSE
Albumin	Albumin	Fluid balance	AB1_HIV_NOS	Unspecified human immunodeficiency virus [HIV] disease	I Certain infectious and parasitic diseases (AB1_)	MR_sentinels	98	0.649202	0.380924	0.0883279	90.1144	0.676663	0.609426	0.293191	0.587935	0.619146	FALSE
Val	Valine	Amino acids	Q17_CONGEN_MALFO_ANTER_SEGMENT_EYE	Congenital malformations of anterior segment of eye	XVII Congenital malformations, deformations and chromosomal abnormalities (Q17)	MR_sentinels	76	0.778426	0.456647	0.0882588	65.8005	0.767063	0.609426	2.02194	0.766384	0.0101525	FALSE
GlycA	Glycoprotein Acetyls	Inflammation	VD_U	Vascular dementia (undefined)	Neurological endpoints	MR_specificNMR_specificPhenome	26	0.99345	0.582812	0.0882726	31.363	0.177281	0.609426	1.09303	1.70098	0.526583	FALSE
Glucose	Glucose	Glycolysis related metabolites	T1D_STRICT2	Type 1 diabetes, strict definition, subgroup 2	Diabetes endpoints	MR_specificNMR_specificPhenome	18	3.44428	2.02038	0.0882379	12.5577	0.765258	0.609426	8.61396	4.82799	0.0933699	FALSE
Ala	Alanine	Amino acids	E4_THYTOXNOD	Thyrotoxicosis with toxic single thyroid nodule	IV Endocrine, nutritional and metabolic diseases (E4_)	MR_specificNMR_specificPhenome	35	-1.39579	0.819018	0.0883387	31.942	0.568839	0.609435	-1.66032	1.75763	0.351709	FALSE
Tyr	Tyrosine	Amino acids	L12_PARAPSO_RETIFORM	Other and unspecified parapsoriasis	XII Diseases of the skin and subcutaneous tissue (L12_)	MR_sentinels	78	0.837655	0.491551	0.0883611	76.065	0.508715	0.609526	0.85302	0.759418	0.264865	FALSE
Creatinine	Creatinine	Fluid balance	Q17_OTHER_CHROMOSOME_ABNORMALITI_NOT_ELSEW_CLASSIFIED	Other chromosome abnormalities, not elsewhere classified	XVII Congenital malformations, deformations and chromosomal abnormalities (Q17)	MR_leadvarsCS	253	-0.816842	0.479351	0.0883702	252.457	0.480047	0.609526	-2.44801	1.10178	0.027185	FALSE
Citrate	Citrate	Glycolysis related metabolites	ALCOPANCCHRON	Alcohol-induced chronic pancreatitis	Alcohol related diseases	MR_sentinels	86	-0.303639	0.178205	0.0884045	126.03	0.00257678	0.6097	-0.321702	0.3518	0.3631	FALSE
Ala	Alanine	Amino acids	Q17_CLEFT_LIP_OR_LIP_AND_PALATE	Cleft lip and cleft lip and palate	XVII Congenital malformations, deformations and chromosomal abnormalities (Q17)	MR_sentinels	115	-0.608369	0.357111	0.0884586	107.071	0.664271	0.609759	-1.03592	0.698209	0.140678	FALSE
Glucose	Glucose	Glycolysis related metabolites	G6_MIGRAINE_NO_AURA	Migraine without aura	VI Diseases of the nervous system (G6_)	MR_sentinels	64	-0.16757	0.0983621	0.0884557	90.3494	0.013539	0.609759	-0.222426	0.184985	0.233782	FALSE
Creatinine	Creatinine	Fluid balance	H7_MYOPIA	Myopia	VII Diseases of the eye and adnexa (H7_)	MR_leadvarsCS	253	0.149754	0.0879075	0.0884675	301.91	0.0169787	0.609759	0.13126	0.202755	0.517974	FALSE
GlycA	Glycoprotein Acetyls	Inflammation	CD2_BENIGN_DESCENDING_COLON	Benign neoplasm: Descending colon	II Neoplasms from hospital discharges (CD2_)	MR_leadvarsCS	196	0.182278	0.10699	0.0884395	233.645	0.0304666	0.609759	0.051914	0.164048	0.751996	FALSE
GlycA	Glycoprotein Acetyls	Inflammation	L12_FOODDERMAT	Dermatitis due to ingested food	XII Diseases of the skin and subcutaneous tissue (L12_)	MR_sentinels	138	0.249922	0.146688	0.0884261	173.531	0.0189465	0.609759	0.193302	0.220466	0.382146	FALSE
Acetoacetate	Acetoacetate	Ketone bodies	C3_GBM_EXALLC	Brain glioblastoma (controls excluding all cancers)	II Neoplasms, from cancer register (ICD-O-3)	MR_leadvarsCS	19	1.39881	0.821118	0.0884662	13.9565	0.731922	0.609759	2.08667	1.55406	0.197015	FALSE
His	Histidine	Amino acids	L12_HAIRLOSSNONSCAR	Other nonscarring hair loss	XII Diseases of the skin and subcutaneous tissue (L12_)	MR_specificNMR	15	1.7139	1.00614	0.0884838	12.1901	0.591036	0.609809	1.4611	1.90171	0.456034	FALSE
Leu	Leucine	Amino acids	CD2_BENIGN_STOMACH	Benign neoplasm: Stomach	II Neoplasms from hospital discharges (CD2_)	MR_specificNMR	12	-0.509963	0.2994	0.0885151	6.67799	0.824529	0.609851	-0.541227	0.366214	0.170226	FALSE
Creatinine	Creatinine	Fluid balance	AB1_SEQULEAE_OF_INFECTIONS_AND_PARASITES	Sequelae of infectious and parasitic diseases	I Certain infectious and parasitic diseases (AB1_)	MR_leadvarsCS	253	0.179239	0.105232	0.0885173	270.634	0.200477	0.609851	0.171871	0.240607	0.475691	FALSE
Val	Valine	Amino acids	C3_BLADDER_EXALLC	Malignant neoplasm of bladder (controls excluding all cancers)	II Neoplasms, from cancer register (ICD-O-3)	MR_specificNMR_specificPhenome	27	0.5329	0.312867	0.0885165	20.4014	0.772162	0.609851	0.847706	0.523326	0.117814	FALSE
Pyruvate	Pyruvate	Glycolysis related metabolites	M13_SHOULDER	Shoulder lesions	XIII Diseases of the musculoskeletal system and connective tissue (M13_)	MR_specificNMR_specificPhenome	23	0.134727	0.0791036	0.0885361	27.0406	0.20969	0.609862	0.272592	0.133725	0.0542942	FALSE
His	Histidine	Amino acids	H7_HEREDRETINADYST	Hereditary retinal dystrophy	VII Diseases of the eye and adnexa (H7_)	MR_sentinels	47	0.774956	0.455009	0.088537	59.8109	0.0830709	0.609862	0.42643	0.783937	0.589155	FALSE
His	Histidine	Amino acids	L12_LOCALCONNECTISSUENAS	Other and unspecified localized connective tissue disorders	XII Diseases of the skin and subcutaneous tissue (L12_)	MR_specificNMR	15	-3.10238	1.82297	0.0887882	16.9146	0.260756	0.609925	-3.71838	3.58772	0.318901	FALSE
Val	Valine	Amino acids	CD2_BENIGN_LARYNX	Benign neoplasm: Larynx	II Neoplasms from hospital discharges (CD2_)	MR_specificNMR_specificPhenome	27	-0.873475	0.513245	0.08878	29.8192	0.275167	0.609925	-1.41059	0.870306	0.117606	FALSE
Acetoacetate	Acetoacetate	Ketone bodies	I9_PHLETHROM	Phlebitis and thrombophlebitis (not including DVT)	IX Diseases of the circulatory system (I9_)	MR_sentinels	14	-0.592755	0.348196	0.0886876	42.428	5.57354e-05	0.609925	-0.68173	0.726428	0.36651	FALSE
Citrate	Citrate	Glycolysis related metabolites	M13_BIOMECHLESIO	Biomechanical lesions, not elsewhere classified	XIII Diseases of the musculoskeletal system and connective tissue (M13_)	MR_specificNMR	40	-0.332959	0.195657	0.088803	36.9541	0.563528	0.609925	-0.293617	0.26624	0.277037	FALSE
Tyr	Tyrosine	Amino acids	L12_OTHERCONTACT	Other contact dermatitis	XII Diseases of the skin and subcutaneous tissue (L12_)	MR_specificNMR_specificPhenome	19	-0.252573	0.148387	0.0887327	18.2651	0.438323	0.609925	-0.0866872	0.188244	0.65099	FALSE
Glucose	Glucose	Glycolysis related metabolites	C3_MELANOMA_SKIN_EXALLC	Malignant melanoma of skin (controls excluding all cancers)	II Neoplasms, from cancer register (ICD-O-3)	MR_sentinels	65	-0.23731	0.139386	0.0886557	87.3185	0.0280191	0.609925	-0.0719878	0.260766	0.783403	FALSE
Albumin	Albumin	Fluid balance	M13_DISSYNOTENDNAS	Other specified/unspecified disorders of synovium and tendon +Other specified/unspecified bursopathies	XIII Diseases of the musculoskeletal system and connective tissue (M13_)	MR_leadvarsCS	148	-0.227337	0.133564	0.0887406	126.309	0.890486	0.609925	-0.0609826	0.209973	0.771899	FALSE
Pyruvate	Pyruvate	Glycolysis related metabolites	AB1_SEXUAL_TRANSMISSION_NOS	Other predominantly sexually transmitted diseases, not elsewhere classified	I Certain infectious and parasitic diseases (AB1_)	MR_specificNMR	31	-0.193529	0.113667	0.0886436	23.3836	0.799165	0.609925	-0.368709	0.173175	0.0418611	FALSE
ApoB	Apolipoprotein B	Apolipoproteins	J10_LARYNGITIS	Acute laryngitis and tracheitis	X Diseases of the respiratory system (J10_)	MR_leadvarsCS	66	-0.12114	0.0711633	0.0887037	56.324	0.769897	0.609925	-0.0982205	0.100907	0.33403	FALSE
LDL_C	LDL Cholesterol	Cholesterol	K11_LICHEN_PLANUS_WIDE	Lichen ruber planus, wide definition including periferal and oral lichen planus	XI Diseases of the digestive system (K11_)	MR_leadvarsCS	65	-0.12085	0.0709949	0.088712	98.6374	0.0035348	0.609925	-0.134353	0.0953999	0.163955	FALSE
Glucose	Glucose	Glycolysis related metabolites	AB1_ERYSIPELAS	Erysipelas	I Certain infectious and parasitic diseases (AB1_)	MR_leadvarsCS	78	-0.109788	0.0645176	0.0888175	110.744	0.00709827	0.609925	-0.256856	0.151694	0.0945035	FALSE
Creatinine	Creatinine	Fluid balance	K11_CARIES_3_OPER_ONLYAVO	Dental caries 3 and operation codes, only avohilmo	XI Diseases of the digestive system (K11_)	MR_sentinels	175	-0.0521064	0.0306058	0.0886617	227.012	0.00426306	0.609925	-0.205224	0.0705646	0.00411059	FALSE
Ala	Alanine	Amino acids	N14_PYELONEPHR	Acute tubulo-interstitial nephritis	XIV Diseases of the genitourinary system (N14_)	MR_sentinels	115	0.06127	0.035985	0.0886331	126.351	0.202154	0.609925	0.0831664	0.0707455	0.242237	FALSE
Ala	Alanine	Amino acids	O15_PREEC_OR_FETGRO	Pre-eclampsia or poor fetal growth	XV Pregnancy, childbirth and the puerperium (O15_)	MR_sentinels	114	0.105421	0.0619445	0.0887811	164.146	0.00120082	0.609925	0.00686816	0.121825	0.955142	FALSE
Gln	Glutamine	Amino acids	CD2_INSITU_CERVIX_UTERI_EXALLC	Carcinoma in situ of cervix uteri (controls excluding all cancers)	II Neoplasms from hospital discharges (CD2_)	MR_leadvarsCS	162	0.120565	0.070816	0.088659	136.326	0.921415	0.609925	0.0150285	0.102265	0.883351	FALSE
Acetoacetate	Acetoacetate	Ketone bodies	O15_COMPLIC_LAB_DELIV	Complications of labour and delivery	XV Pregnancy, childbirth and the puerperium (O15_)	MR_sentinels	14	0.148488	0.087239	0.08874	14.0251	0.372081	0.609925	0.183669	0.181914	0.332591	FALSE
Lactate	Lactate	Glycolysis related metabolites	ASTHMA_INFECTIONS	Asthma-related infections	Asthma and related endpoints	MR_sentinels	38	0.16763	0.0984394	0.0885915	74.9447	0.000222558	0.609925	0.209814	0.25108	0.408868	FALSE
GlycA	Glycoprotein Acetyls	Inflammation	E4_OBESITYNAS	Obesity, other/unspecified	IV Endocrine, nutritional and metabolic diseases (E4_)	MR_specificNMR_specificPhenome	26	0.342015	0.200859	0.0886126	36.9246	0.0586948	0.609925	0.640579	0.583819	0.283432	FALSE
GlycA	Glycoprotein Acetyls	Inflammation	I9_HYPTENSHD	Hypertensive Heart Disease	IX Diseases of the circulatory system (I9_)	MR_specificNMR_specificPhenome	25	0.36887	0.216597	0.0885638	26.9268	0.307876	0.609925	0.598871	0.629789	0.351538	FALSE
Gln	Glutamine	Amino acids	H7_XANTHELASMA	Xanthelasma of eyelid	VII Diseases of the eye and adnexa (H7_)	MR_leadvarsCS	166	0.416855	0.244871	0.0886905	168.625	0.407198	0.609925	0.57903	0.354347	0.104161	FALSE
GlycA	Glycoprotein Acetyls	Inflammation	M13_MUSCLE	Disorders of muscles	XIII Diseases of the musculoskeletal system and connective tissue (M13_)	MR_specificNMR	41	0.417763	0.245503	0.0888188	33.2112	0.767623	0.609925	0.691635	0.820892	0.404623	FALSE
Leu	Leucine	Amino acids	L12_HIDRADENITISSUP	Hidradenitis suppurativa	XII Diseases of the skin and subcutaneous tissue (L12_)	MR_leadvarsCS	56	0.418586	0.245973	0.0888015	56.0752	0.434327	0.609925	0.0327556	0.391306	0.933598	FALSE
Acetone	Acetone	Ketone bodies	CD2_BENIGN_CHOROID	Benign neoplasm: Choroid	II Neoplasms from hospital discharges (CD2_)	MR_leadvarsCS	29	0.493532	0.289834	0.0886046	27.9032	0.469588	0.609925	0.459545	0.525199	0.389295	FALSE
Leu	Leucine	Amino acids	L12_SEBORRHOEIC	Seborrhoeic dermatitis	XII Diseases of the skin and subcutaneous tissue (L12_)	MR_specificNMR_specificPhenome	11	0.500806	0.294204	0.088711	6.69274	0.754099	0.609925	0.259186	0.354649	0.483477	FALSE
Albumin	Albumin	Fluid balance	O15_PUERP_COMPL_NAS	Complications of the puerperium, not elsewhere classified	XV Pregnancy, childbirth and the puerperium (O15_)	MR_specificNMR	55	0.551998	0.324342	0.0887741	40.9922	0.903817	0.609925	1.28653	0.68153	0.0645462	FALSE
Pyruvate	Pyruvate	Glycolysis related metabolites	Q17_UNDES_TESTICLE	Undescended testicle	XVII Congenital malformations, deformations and chromosomal abnormalities (Q17)	MR_specificNMR	31	0.900817	0.529137	0.0886756	30.9847	0.416161	0.609925	2.67469	0.793792	0.002144	FALSE
GlycA	Glycoprotein Acetyls	Inflammation	I9_VASCINT	Vascular diseases of the intestine	IX Diseases of the circulatory system (I9_)	MR_specificNMR_specificPhenome	26	0.947658	0.556581	0.0886351	19.4411	0.775493	0.609925	0.200906	1.58101	0.89994	FALSE
Lactate	Lactate	Glycolysis related metabolites	SLE_OTH	Other forms of systemic lupus erythematosus	Rheuma endpoints	MR_sentinels	39	1.13264	0.665323	0.0886819	27.4242	0.897947	0.609925	0.975352	1.66551	0.561687	FALSE
Val	Valine	Amino acids	M13_TRANSSYNOVITIS	Transient synovitis	XIII Diseases of the musculoskeletal system and connective tissue (M13_)	MR_specificNMR_specificPhenome	27	1.58909	0.933479	0.088694	21.6605	0.707122	0.609925	0.77751	1.56845	0.624423	FALSE
Glucose	Glucose	Glycolysis related metabolites	N14_ENDOMETRIOSIS_INTESTINE	Endometriosis of intestine	XIV Diseases of the genitourinary system (N14_)	MR_specificNMR_specificPhenome	15	1.59595	0.937834	0.0888041	6.39088	0.955658	0.609925	5.21208	2.21929	0.0353219	FALSE
Ile	Isoleucine	Amino acids	J10_UPPERDIS	Other diseases of upper respiratory tract	X Diseases of the respiratory system (J10_)	MR_sentinels	29	0.0942854	0.0554112	0.0888384	47.434	0.0123213	0.609939	0.0982598	0.11161	0.386419	FALSE
Ala	Alanine	Amino acids	CD2_INSITU_CERVIX_UTERI_EXALLC	Carcinoma in situ of cervix uteri (controls excluding all cancers)	II Neoplasms from hospital discharges (CD2_)	MR_sentinels	111	0.168831	0.0992218	0.0888391	103.677	0.651582	0.609939	0.421936	0.195527	0.033127	FALSE
GlycA	Glycoprotein Acetyls	Inflammation	Q17_OTHER_CONGEN_MALFO_FACE_NECK	Other congenital malformations of face and neck	XVII Congenital malformations, deformations and chromosomal abnormalities (Q17)	MR_leadvarsCS	196	-0.233553	0.137266	0.0888562	192.224	0.542787	0.609991	-0.123778	0.210352	0.556926	FALSE
LDL_C	LDL Cholesterol	Cholesterol	F5_DEMINOTH	Dementia in other diseases classified elsewhere	V Mental and behavioural disorders (F5_)	MR_leadvarsCS	65	0.286863	0.168603	0.0888648	107.91	0.000496035	0.609991	0.412598	0.224067	0.0702714	FALSE
Acetone	Acetone	Ketone bodies	H7_OPTATROPHY	Optic atrophy	VII Diseases of the eye and adnexa (H7_)	MR_sentinels	22	-0.983784	0.578329	0.0889277	13.0668	0.906268	0.610049	-1.79888	1.02859	0.0956447	FALSE
Gly	Glycine	Amino acids	OSTEOPOROSIS_FRACTURE_FG	Osteoporosis with pathological fracture (FG)	Rheuma endpoints	MR_specificNMR_specificPhenome	32	-0.353039	0.207535	0.0889238	30.8208	0.475268	0.610049	-0.510632	0.272994	0.071201	FALSE
Ile	Isoleucine	Amino acids	M13_ARTHROSIS_OTH	Other arthrosis	XIII Diseases of the musculoskeletal system and connective tissue (M13_)	MR_sentinels	26	0.177931	0.104592	0.0889092	38.9985	0.0368529	0.610049	0.301948	0.207394	0.158374	FALSE
Leu	Leucine	Amino acids	L12_PSORI_VULG	Psoriasis vulgaris	XII Diseases of the skin and subcutaneous tissue (L12_)	MR_sentinels	43	0.305978	0.179851	0.0888897	95.7753	4.42478e-06	0.610049	0.0547775	0.325417	0.867151	FALSE
Tyr	Tyrosine	Amino acids	I9_CARDARR	Cardiac arrest	IX Diseases of the circulatory system (I9_)	MR_specificNMR_specificPhenome	19	0.328725	0.193242	0.088924	25.1809	0.120015	0.610049	0.505962	0.244146	0.0537523	FALSE
Val	Valine	Amino acids	YERSINIAENTERITIS	Enteritis due to Yersinia enterocolitica	I Certain infectious and parasitic diseases (AB1_)	MR_specificNMR	31	2.01098	1.18206	0.0888978	26.1143	0.669284	0.610049	4.07766	2.03323	0.0543194	FALSE
LDL_C	LDL Cholesterol	Cholesterol	DRUGADVERS_SYSTEMIC_LUPUS_ERYTHEMAT	Drug-induced systemic lupus erythematosus	XIII Diseases of the musculoskeletal system and connective tissue (M13_)	MR_sentinels	50	-0.67671	0.397856	0.0889629	56.7403	0.208767	0.610086	-0.698687	0.530794	0.194323	FALSE
bOHbutyrate	3-Hydroxybutyrate	Ketone bodies	ASTHMA_PNEUMONIA	Asthma-related pneumonia	Asthma and related endpoints	MR_sentinels	23	-0.269143	0.158257	0.0890049	58.2853	3.99314e-05	0.610086	-0.897418	0.278581	0.00409505	FALSE
Gln	Glutamine	Amino acids	K11_ACUTPANC	Acute pancreatitis	XI Diseases of the digestive system (K11_)	MR_specificNMR	55	-0.243517	0.143171	0.0889655	49.9149	0.632638	0.610086	-0.499931	0.389386	0.204763	FALSE
bOHbutyrate	3-Hydroxybutyrate	Ketone bodies	RHEUMA_OTHER_WIDE	Other (seronegative) rheumatoid arthritis, wide	Rheuma endpoints	MR_leadvarsCS	32	-0.212889	0.125174	0.0889913	18.2464	0.966332	0.610086	-0.324696	0.266289	0.232217	FALSE
Pyruvate	Pyruvate	Glycolysis related metabolites	M13_ACHILLESTEND	Achilles tendinitis	XIII Diseases of the musculoskeletal system and connective tissue (M13_)	MR_leadvarsCS	62	-0.200264	0.11775	0.0889876	67.2221	0.272541	0.610086	-0.367361	0.187003	0.0541124	FALSE
Tyr	Tyrosine	Amino acids	L12_ACTINKERA	Actinic keratosis	XII Diseases of the skin and subcutaneous tissue (L12_)	MR_specificNMR_specificPhenome	18	-0.157752	0.0927458	0.08896	27.266	0.0542797	0.610086	-0.155065	0.123214	0.226266	FALSE
Gln	Glutamine	Amino acids	THYROTOXICOSIS	Thyrotoxicosis	Comorbidities of Gastrointestinal endpoints	MR_leadvarsCS	166	-0.0717324	0.042179	0.0890059	172.381	0.331055	0.610086	-0.107136	0.0607941	0.0798864	FALSE
Acetoacetate	Acetoacetate	Ketone bodies	H7_XANTHELASMA	Xanthelasma of eyelid	VII Diseases of the eye and adnexa (H7_)	MR_sentinels	14	1.80674	1.06231	0.0889864	9.61047	0.725435	0.610086	1.91286	2.12549	0.385843	FALSE
Tyr	Tyrosine	Amino acids	I9_PAROXTAC	Paroxysmal tachycardia	IX Diseases of the circulatory system (I9_)	MR_specificNMR	22	0.139085	0.0817882	0.0890283	22.3571	0.379188	0.610177	0.16822	0.10596	0.128066	FALSE
His	Histidine	Amino acids	N14_FEMALE_GENITAL_HSIL	HSIL lesion of the cervix uteri, vagina or vulva	XIV Diseases of the genitourinary system (N14_)	MR_sentinels	45	-0.177579	0.104431	0.0890481	47.3703	0.336808	0.61025	-0.268021	0.179826	0.143406	FALSE
Albumin	Albumin	Fluid balance	AB1_EBV	Infectious mononucleosis	I Certain infectious and parasitic diseases (AB1_)	MR_specificNMR	56	0.348543	0.204987	0.0890711	54.8169	0.481593	0.610284	0.521439	0.436128	0.237073	FALSE
Leu	Leucine	Amino acids	E4_GOITRENAS	Other and/or unspecified nontoxic goitre	IV Endocrine, nutritional and metabolic diseases (E4_)	MR_specificNMR	12	0.550883	0.323988	0.0890712	10.5371	0.48282	0.610284	0.539613	0.406875	0.214253	FALSE
Tyr	Tyrosine	Amino acids	H7_EYEOTH	Other disorders of eye and adnexa	VII Diseases of the eye and adnexa (H7_)	MR_specificNMR	23	0.201458	0.118494	0.0891017	23.6523	0.365717	0.610431	0.343823	0.144778	0.0271631	FALSE
Glucose	Glucose	Glycolysis related metabolites	M13_DERMATOMYOTH	Other dermatomyositis	XIII Diseases of the musculoskeletal system and connective tissue (M13_)	MR_specificNMR_specificPhenome	18	-2.82929	1.66435	0.089144	15.4476	0.563275	0.610528	-7.04308	4.01769	0.0987344	FALSE
Albumin	Albumin	Fluid balance	H7_OPTNERVE	Disorders of optic nerve and visual pathways	VII Diseases of the eye and adnexa (H7_)	MR_specificNMR	56	-0.352384	0.207285	0.0891312	47.7038	0.746881	0.610528	-0.242248	0.439085	0.583422	FALSE
Pyruvate	Pyruvate	Glycolysis related metabolites	Q17_CONGEN_MALFO_GALLB_BILE_DUCTS_LIVER	Congenital malformations of gallbladder, bile ducts and liver	XVII Congenital malformations, deformations and chromosomal abnormalities (Q17)	MR_leadvarsCS	62	0.724203	0.42603	0.0891522	52.0245	0.786722	0.610528	0.553658	0.680196	0.418882	FALSE
Tyr	Tyrosine	Amino acids	M13_POLYMYO	Polymyositis	XIII Diseases of the musculoskeletal system and connective tissue (M13_)	MR_specificNMR	23	0.869902	0.511723	0.0891411	23.2206	0.389364	0.610528	1.02029	0.659145	0.136587	FALSE
GlycA	Glycoprotein Acetyls	Inflammation	RX_CODEINE_TRAMADOL	Codeine or tramadol medication	Drug purchase endpoints	MR_specificNMR	41	0.130247	0.0766368	0.0892181	61.9715	0.0144997	0.610917	0.275969	0.258564	0.292392	FALSE
Acetoacetate	Acetoacetate	Ketone bodies	IPF	Idiopathic pulmonary fibrosis	Interstitial lung disease endpoints	MR_leadvarsCS	19	-0.697924	0.410714	0.0892643	27.9793	0.0623709	0.611046	-1.52422	0.767005	0.063254	FALSE
His	Histidine	Amino acids	H7_SCLERACORNEA	Disorders of sclera, cornea, iris and ciliary body	VII Diseases of the eye and adnexa (H7_)	MR_specificNMR	15	-0.23202	0.136532	0.089248	21.2509	0.0953744	0.611046	-0.173959	0.267023	0.526087	FALSE
Gln	Glutamine	Amino acids	G6_EPLEPSY	Epilepsy	VI Diseases of the nervous system (G6_)	MR_specificNMR	56	0.178823	0.105232	0.0892601	54.8493	0.480359	0.611046	0.257146	0.288271	0.376336	FALSE
Acetoacetate	Acetoacetate	Ketone bodies	C3_HEPATOCELLU_CARC_EXALLC	Hepatocellular carcinoma (controls excluding all cancers)	II Neoplasms, from cancer register (ICD-O-3)	MR_sentinels	14	-1.51744	0.893092	0.089303	19.9655	0.0960736	0.611248	-3.36755	1.75045	0.0784185	FALSE
Ile	Isoleucine	Amino acids	O15_ABORT_UNS	Unspecified abortion	XV Pregnancy, childbirth and the puerperium (O15_)	MR_sentinels	28	-0.505946	0.297788	0.0893163	18.9889	0.870406	0.611277	-1.13025	0.589678	0.0663253	FALSE
Albumin	Albumin	Fluid balance	N14_ENDOMETRIOSIS_UTERUS	Adenomyosis (Endometriosis of uterus)	XIV Diseases of the genitourinary system (N14_)	MR_sentinels	84	-0.158253	0.0931477	0.0893286	81.0845	0.539017	0.611299	-0.117416	0.140051	0.404254	FALSE
Ala	Alanine	Amino acids	M13_SYNOTEND	Disorders of synovium and tendon	XIII Diseases of the musculoskeletal system and connective tissue (M13_)	MR_sentinels	115	0.0725348	0.0426981	0.0893598	155.076	0.00635628	0.611387	0.0449432	0.083982	0.593596	FALSE
Albumin	Albumin	Fluid balance	H7_ENTROPION	Entropion and trichiasis of eyelid	VII Diseases of the eye and adnexa (H7_)	MR_specificNMR_specificPhenome	43	0.505101	0.297326	0.089355	51.7399	0.144195	0.611387	0.590542	0.634915	0.357758	FALSE
Gln	Glutamine	Amino acids	C3_DLBCL_EXALLC	Diffuse large B-cell lymphoma (controls excluding all cancers)	II Neoplasms, from cancer register (ICD-O-3)	MR_specificNMR_specificPhenome	51	0.633664	0.373088	0.0894269	57.7435	0.210829	0.611724	0.500346	0.980683	0.612201	FALSE
Pyruvate	Pyruvate	Glycolysis related metabolites	L12_PSORI_PUSTGEN	Generalized pustular psoriasis	XII Diseases of the skin and subcutaneous tissue (L12_)	MR_leadvarsCS	62	1.15677	0.68108	0.0894273	63.6428	0.383582	0.611724	1.69129	1.09011	0.126047	FALSE
Val	Valine	Amino acids	H7_OPTNEURITIS	Optic neuritis	VII Diseases of the eye and adnexa (H7_)	MR_leadvarsCS	105	0.387911	0.228414	0.0894542	129.442	0.0461724	0.611846	0.163221	0.442574	0.713034	FALSE
Ala	Alanine	Amino acids	L12_SEBORRKERAT	Seborrhoeic keratosis	XII Diseases of the skin and subcutaneous tissue (L12_)	MR_sentinels	115	-0.11269	0.0663577	0.0894663	120.799	0.313636	0.611867	-0.0990572	0.130644	0.449895	FALSE
Glucose	Glucose	Glycolysis related metabolites	O15_PREG_VENOUS_HAEMORRH	Venous complications and haemorrhoids in pregnancy	XV Pregnancy, childbirth and the puerperium (O15_)	MR_sentinels	65	-0.599589	0.3531	0.0894945	90.0369	0.0176685	0.611898	-1.14159	0.659437	0.0883186	FALSE
Gln	Glutamine	Amino acids	ST19_FRACT_FOOT_ANKLE	Fracture of foot, except ankle	XIX Injury, poisoning and certain other consequences of external causes (ST19_)	MR_sentinels	125	-0.0818261	0.0481883	0.0894983	151.699	0.0460574	0.611898	-0.124695	0.0678512	0.0685099	FALSE
Albumin	Albumin	Fluid balance	Q17_OTHER_CONGEN_MALFO_SKIN	Other congenital malformations of skin	XVII Congenital malformations, deformations and chromosomal abnormalities (Q17)	MR_sentinels	98	0.303195	0.17855	0.08949	107.974	0.209697	0.611898	0.202585	0.276472	0.465496	FALSE
Gly	Glycine	Amino acids	L12_HAIRLOSSNONSCAR	Other nonscarring hair loss	XII Diseases of the skin and subcutaneous tissue (L12_)	MR_specificNMR_specificPhenome	32	-0.950935	0.560148	0.0895736	24.7119	0.780456	0.612138	-0.435557	0.737712	0.559334	FALSE
Glucose	Glucose	Glycolysis related metabolites	K11_LIP_ORAL_MUCOSA	Other diseases of lip and oral mucosa	XI Diseases of the digestive system (K11_)	MR_leadvarsCS	78	-0.179312	0.105625	0.089579	66.5231	0.797158	0.612138	-0.0267194	0.249147	0.914878	FALSE
Val	Valine	Amino acids	AB1_DERMATOPHYTOSIS	Dermatophytosis	I Certain infectious and parasitic diseases (AB1_)	MR_leadvarsCS	105	0.229207	0.135009	0.0895615	140.432	0.0100406	0.612138	0.0701515	0.262613	0.789904	FALSE
Creatinine	Creatinine	Fluid balance	G6_MYOMUSCINOTH	Disorders of myoneural junction and muscle in diseases classified elsewhere	VI Diseases of the nervous system (G6_)	MR_sentinels	178	0.707967	0.417017	0.0895656	190.676	0.228391	0.612138	1.93098	0.972189	0.0485611	FALSE
Acetate	Acetate	Ketone bodies	G6_HCNP	Normal-pressure hydrocephalus	VI Diseases of the nervous system (G6_)	MR_leadvarsCS	21	0.722549	0.42561	0.0895683	28.2046	0.104644	0.612138	0.77259	0.757236	0.320414	FALSE
Ile	Isoleucine	Amino acids	O15_PREG_VENOUS_HAEMORRH	Venous complications and haemorrhoids in pregnancy	XV Pregnancy, childbirth and the puerperium (O15_)	MR_specificNMR_specificPhenome	11	-1.22938	0.724442	0.0896969	10.2065	0.422567	0.612164	-2.82686	1.10564	0.0308505	FALSE
Pyruvate	Pyruvate	Glycolysis related metabolites	K11_PANCOTH	Other diseases of pancreas	XI Diseases of the digestive system (K11_)	MR_specificNMR_specificPhenome	23	-0.573181	0.337691	0.0896297	32.1704	0.074537	0.612164	-1.11343	0.574277	0.066078	FALSE
GlycA	Glycoprotein Acetyls	Inflammation	KRA_PSY_ANYMENTAL_SUICID_PREG_NERV_EXMORE	Any mental disorder, or suicide (or attempt), or psychic disorders complicating pregnancy, partum or puerperium or nerve system disorders (more control exclusions)	Psychiatric endpoints from Katri R√§ikk√∂nen	MR_specificNMR	41	-0.286528	0.168792	0.0895994	52.145	0.0945091	0.612164	-0.282121	0.572022	0.624638	FALSE
Phe	Phenylalanine	Amino acids	M13_HALLUXRIGIDUS	Hallux rigidus	XIII Diseases of the musculoskeletal system and connective tissue (M13_)	MR_sentinels	17	-0.27472	0.161888	0.0897004	20.3938	0.203007	0.612164	-0.187774	0.25546	0.473651	FALSE
Pyruvate	Pyruvate	Glycolysis related metabolites	C3_RECTUM_ADENO_MUCINO_EXALLC	Adenocarcinoma, papilloma adenocarcinoma and mucinous carcinomas of rectum (controls excluding all cancers)	II Neoplasms, from cancer register (ICD-O-3)	MR_leadvarsCS	62	-0.260844	0.153711	0.0897014	96.4887	0.0025581	0.612164	-0.0690497	0.24447	0.778573	FALSE
Val	Valine	Amino acids	N14_MENORRHAGIA	Menorrhagia	XIV Diseases of the genitourinary system (N14_)	MR_specificNMR	26	-0.187588	0.110509	0.0896023	20.5617	0.716776	0.612164	-0.116501	0.187832	0.540944	FALSE
Creatinine	Creatinine	Fluid balance	M13_OSTEOPOROSIS	Osteoporosis	XIII Diseases of the musculoskeletal system and connective tissue (M13_)	MR_specificNMR_specificPhenome	135	-0.153316	0.0903266	0.0896301	104.523	0.972007	0.612164	-0.327625	0.235837	0.167094	FALSE
GlycA	Glycoprotein Acetyls	Inflammation	J10_ASTHMA_MAIN_EXMORE	Asthma (only as main-diagnosis) (more control exclusions)	X Diseases of the respiratory system (J10_)	MR_specificNMR	39	0.204845	0.120696	0.0896591	81.232	5.64944e-05	0.612164	0.363562	0.40061	0.370004	FALSE
Ala	Alanine	Amino acids	K11_JAWS	Other diseases of jaws	XI Diseases of the digestive system (K11_)	MR_specificNMR	41	0.470321	0.277133	0.0896793	45.0493	0.268863	0.612164	0.260136	0.603084	0.668594	FALSE
Acetone	Acetone	Ketone bodies	K11_MN_RETRGN	Mandibular retrognathia	XI Diseases of the digestive system (K11_)	MR_sentinels	22	0.47864	0.281989	0.0896268	15.4946	0.797341	0.612164	0.62428	0.509761	0.234936	FALSE
Albumin	Albumin	Fluid balance	G6_DISSOTH	Other acute disseminated demyelination	VI Diseases of the nervous system (G6_)	MR_specificNMR	56	1.14106	0.672351	0.0896745	50.2448	0.656551	0.612164	0.95348	1.43125	0.508127	FALSE
Albumin	Albumin	Fluid balance	AB1_HIV_NOS	Unspecified human immunodeficiency virus [HIV] disease	I Certain infectious and parasitic diseases (AB1_)	MR_specificNMR	56	1.23133	0.725553	0.0896794	53.401	0.535929	0.612164	1.46842	1.53121	0.341834	FALSE
Glucose	Glucose	Glycolysis related metabolites	CHIRBIL_PRIM	Primary biliary cholangitis (PBC)	Gastrointestinal endpoints	MR_specificNMR_specificPhenome	18	1.56317	0.921041	0.0896627	22.2735	0.174429	0.612164	3.72187	2.28719	0.12321	FALSE
Albumin	Albumin	Fluid balance	E4_DYSPOLYGL	Polyglandular dysfunction	IV Endocrine, nutritional and metabolic diseases (E4_)	MR_sentinels	98	-1.23818	0.729851	0.0897952	102.404	0.334083	0.612362	-1.73438	1.10436	0.119594	FALSE
Citrate	Citrate	Glycolysis related metabolites	M13_SHOULDERBURSITIS	Bursitis of shoulder	XIII Diseases of the musculoskeletal system and connective tissue (M13_)	MR_sentinels	86	-0.436799	0.257528	0.0898626	101.544	0.106529	0.612362	-0.112918	0.505752	0.823869	FALSE
His	Histidine	Amino acids	F5_PSYCHDEV	Disorders of psychological development	V Mental and behavioural disorders (F5_)	MR_specificNMR	15	-0.423169	0.249451	0.0898093	10.2562	0.743224	0.612362	-0.133153	0.470672	0.781708	FALSE
Tyr	Tyrosine	Amino acids	E4_THYROIDITNAS	Thyroiditis, unspecified	IV Endocrine, nutritional and metabolic diseases (E4_)	MR_leadvarsCS	96	-0.412652	0.243241	0.0897956	94.0822	0.507328	0.612362	-0.169841	0.381563	0.657258	FALSE
His	Histidine	Amino acids	E4_MINERAL_MET	Disorders of mineral metabolism	IV Endocrine, nutritional and metabolic diseases (E4_)	MR_leadvarsCS	66	-0.266509	0.157104	0.0898135	73.7411	0.213996	0.612362	-0.0775209	0.27963	0.7825	FALSE
Phe	Phenylalanine	Amino acids	K11_ABRASION	Abrasion of teeth	XI Diseases of the digestive system (K11_)	MR_leadvarsCS	17	-0.17178	0.101247	0.0897662	9.76936	0.878392	0.612362	-0.273555	0.148884	0.0860452	FALSE
Tyr	Tyrosine	Amino acids	CD2_BENIGN_SKIN	Other benign neoplasms of skin	II Neoplasms from hospital discharges (CD2_)	MR_sentinels	78	-0.0868045	0.0511744	0.0898391	89.7945	0.151054	0.612362	-0.038609	0.0792726	0.627631	FALSE
His	Histidine	Amino acids	F5_DEPRESSION_DYSTHYMIA	Depression or dysthymia	V Mental and behavioural disorders (F5_)	MR_leadvarsCS	65	-0.0799841	0.0471516	0.0898262	111.393	0.000224671	0.612362	-0.0211629	0.0840635	0.802054	FALSE
Tyr	Tyrosine	Amino acids	BRONCHITIS	Bronchitis	Asthma and related endpoints	MR_specificNMR_specificPhenome	19	0.0574928	0.0338974	0.0898704	15.4575	0.630354	0.612362	0.04557	0.0432904	0.307231	FALSE
Ala	Alanine	Amino acids	RHEUMA_SERONEG	Seronegative rheumatoid arthritis	Rheuma endpoints	MR_leadvarsCS	165	0.134818	0.0794667	0.0897856	175.517	0.255201	0.612362	0.16755	0.150293	0.266565	FALSE
Ile	Isoleucine	Amino acids	RX_CROHN_2NDLINE	Second line medication for Crohn's disease	Drug purchase endpoints	MR_sentinels	29	0.210299	0.123947	0.0897566	65.4219	7.90817e-05	0.612362	0.126315	0.24917	0.616308	FALSE
LDL_C	LDL Cholesterol	Cholesterol	C3_KIDNEY_CLEAR_CELL_CARCINOMA_EXALLC	Clear cell adenocarcinoma of kidney (controls excluding all cancers)	II Neoplasms, from cancer register (ICD-O-3)	MR_leadvarsCS	64	0.230626	0.135975	0.0898681	65.9346	0.375737	0.612362	0.127455	0.181	0.483962	FALSE
Val	Valine	Amino acids	CD2_BENIGN_LIVE_BILE	Benign neoplasm: Liver/bile ducts	II Neoplasms from hospital discharges (CD2_)	MR_sentinels	76	0.463357	0.273198	0.0898764	71.9604	0.578073	0.612362	1.05809	0.462767	0.0250908	FALSE
Acetone	Acetone	Ketone bodies	I9_RBBB	Right bundle-branch block	IX Diseases of the circulatory system (I9_)	MR_leadvarsCS	29	0.599995	0.353623	0.0897521	25.0222	0.626626	0.612362	2.12136	0.629519	0.00227911	FALSE
Gln	Glutamine	Amino acids	G6_STATUSEPI	Status epilepticus	VI Diseases of the nervous system (G6_)	MR_specificNMR_specificPhenome	51	0.620863	0.36603	0.0898465	36.3966	0.925009	0.612362	1.62752	0.954313	0.0944463	FALSE
Lactate	Lactate	Glycolysis related metabolites	C3_OVARY_MUCINO_EXALLC	Mucinous and mucinous cystic tumor (controls excluding all cancers)	II Neoplasms, from cancer register (ICD-O-3)	MR_sentinels	39	1.59476	0.939984	0.0897757	39.3444	0.409522	0.612362	3.86662	2.37372	0.111814	FALSE
Citrate	Citrate	Glycolysis related metabolites	I9_LBBB	Left bundle-branch block	IX Diseases of the circulatory system (I9_)	MR_specificNMR_specificPhenome	31	-0.268184	0.158139	0.0899097	26.5232	0.648182	0.61242	-0.245432	0.223412	0.280995	FALSE
GlycA	Glycoprotein Acetyls	Inflammation	AB1_SEXUAL_TRANSMISSION_NOS	Other predominantly sexually transmitted diseases, not elsewhere classified	I Certain infectious and parasitic diseases (AB1_)	MR_sentinels	138	0.106306	0.0626822	0.0898955	174.188	0.0174333	0.61242	0.0870211	0.0942009	0.357236	FALSE
Acetoacetate	Acetoacetate	Ketone bodies	FE	Focal epilepsy	VI Diseases of the nervous system (G6_)	MR_sentinels	14	0.37753	0.222619	0.0899123	16.8239	0.20748	0.61242	0.423321	0.465182	0.380732	FALSE
Pyruvate	Pyruvate	Glycolysis related metabolites	E4_PCOS	Polycystic ovarian syndrome	IV Endocrine, nutritional and metabolic diseases (E4_)	MR_specificNMR_specificPhenome	23	-0.533331	0.314531	0.0899543	18.8535	0.654359	0.612497	-0.255465	0.540329	0.641236	FALSE
Acetate	Acetate	Ketone bodies	M13_POLYMYALGIA	Polymyalgia rheumatica	XIII Diseases of the musculoskeletal system and connective tissue (M13_)	MR_leadvarsCS	21	-0.374437	0.220855	0.0899993	20.9794	0.398349	0.612497	-0.218677	0.397678	0.588805	FALSE
Glucose	Glucose	Glycolysis related metabolites	O15_RETAINED_PLAC_MEMB_NO_HEAMORRH	Retained placenta and membranes, without haemorrhage	XV Pregnancy, childbirth and the puerperium (O15_)	MR_leadvarsCS	77	-0.207464	0.122355	0.089963	72.423	0.595027	0.612497	-0.53293	0.289166	0.0692817	FALSE
ApoB	Apolipoprotein B	Apolipoproteins	J10_RESPOTHER	Other diseases of the respiratory system	X Diseases of the respiratory system (J10_)	MR_sentinels	50	-0.130576	0.0770104	0.0899682	66.0593	0.0524306	0.612497	-0.155709	0.108957	0.159455	FALSE
Albumin	Albumin	Fluid balance	O15_DELIV_FORCEP_VAC	Single delivery by forceps and vacuum extractor	XV Pregnancy, childbirth and the puerperium (O15_)	MR_sentinels	85	-0.118614	0.069959	0.0899834	74.3602	0.764938	0.612497	-0.244544	0.106208	0.0238112	FALSE
Tyr	Tyrosine	Amino acids	M13_OSTEOCHONDRO	Osteopathies and chondropathies	XIII Diseases of the musculoskeletal system and connective tissue (M13_)	MR_specificNMR_specificPhenome	19	0.092157	0.0543512	0.0899644	17.7448	0.47258	0.612497	0.111533	0.0705654	0.132402	FALSE
Tyr	Tyrosine	Amino acids	I9_ANGINA	Angina pectoris	IX Diseases of the circulatory system (I9_)	MR_specificNMR	23	0.0965037	0.056922	0.0900056	31.5286	0.085795	0.612497	0.0940901	0.0737915	0.216208	FALSE
Tyr	Tyrosine	Amino acids	L12_URTICARIA	Urticaria	XII Diseases of the skin and subcutaneous tissue (L12_)	MR_specificNMR_specificPhenome	19	0.143527	0.0846573	0.0900019	23.6586	0.166535	0.612497	0.146577	0.111332	0.205458	FALSE
Ile	Isoleucine	Amino acids	CD2_BENIGN_LIPO_SKIN_LIMBS	Benign lipomatous neoplasm of skin and subcutaneous tissue of limbs	II Neoplasms from hospital discharges (CD2_)	MR_sentinels	29	0.542219	0.319818	0.0899997	48.5885	0.00925392	0.612497	0.638828	0.64441	0.330322	FALSE
Creatinine	Creatinine	Fluid balance	KRA_PSY_MENTALRET_EXMORE	Mental retardation (more control exclusions)	Psychiatric endpoints from Katri R√§ikk√∂nen	MR_specificNMR_specificPhenome	134	-0.444884	0.262424	0.0900211	139.036	0.342592	0.612504	-0.154379	0.691985	0.823806	FALSE
GlycA	Glycoprotein Acetyls	Inflammation	H7_LIDLACRIMALORBIT	Disorders of eyelid, lacrimal system and orbit	VII Diseases of the eye and adnexa (H7_)	MR_specificNMR_specificPhenome	26	0.170636	0.100654	0.0900251	16.6262	0.894902	0.612504	0.414086	0.28815	0.163614	FALSE
Acetone	Acetone	Ketone bodies	H7_CORNEALNAS	Other and unspecified corneal deformities and disorders	VII Diseases of the eye and adnexa (H7_)	MR_sentinels	22	-0.721131	0.42542	0.0900556	20.2822	0.503458	0.612526	-1.94701	0.769646	0.0199241	FALSE
His	Histidine	Amino acids	I9_AF_REIMB	Atrial fibrillation and flutter with reimbursement	IX Diseases of the circulatory system (I9_)	MR_leadvarsCS	63	0.14147	0.0834534	0.0900374	117.881	2.43539e-05	0.612526	0.313767	0.147951	0.0380166	FALSE
Glucose	Glucose	Glycolysis related metabolites	N14_RENALTUB	Renal tubulo-interstitial diseases	XIV Diseases of the genitourinary system (N14_)	MR_specificNMR_specificPhenome	18	0.195341	0.115236	0.0900501	21.3543	0.210841	0.612526	0.393865	0.279426	0.177813	FALSE
Ile	Isoleucine	Amino acids	M13_ABSCTENDON	Abscess of tendon sheath	XIII Diseases of the musculoskeletal system and connective tissue (M13_)	MR_specificNMR	12	-2.20767	1.30253	0.0900929	9.24318	0.599457	0.612537	-2.80119	1.95467	0.18235	FALSE
Leu	Leucine	Amino acids	C3_COLORECTAL_ADENO_EXALLC	Colorectal adenocarcinoma (controls excluding all cancers)	II Neoplasms, from cancer register (ICD-O-3)	MR_sentinels	41	-0.248672	0.146718	0.090096	58.1243	0.0318468	0.612537	-0.0515971	0.264143	0.846142	FALSE
His	Histidine	Amino acids	H7_CORNEALOTH	Other disorders of cornea	VII Diseases of the eye and adnexa (H7_)	MR_leadvarsCS	66	-0.233158	0.137568	0.0901028	61.2174	0.610115	0.612537	-0.285817	0.243978	0.245746	FALSE
Pyruvate	Pyruvate	Glycolysis related metabolites	ALCOPANCCHRON	Alcohol-induced chronic pancreatitis	Alcohol related diseases	MR_sentinels	48	0.28534	0.168351	0.0900922	52.4847	0.269848	0.612537	0.10266	0.274801	0.710433	FALSE
GlycA	Glycoprotein Acetyls	Inflammation	F5_SOLVENT	Mental and behavioural disorders due to use of volatile solvents	V Mental and behavioural disorders (F5_)	MR_specificNMR_specificPhenome	26	3.41774	2.01651	0.090098	24.1511	0.510658	0.612537	6.10591	5.68704	0.293655	FALSE
Albumin	Albumin	Fluid balance	F5_PERSMOOD	Persistent mood disorders	V Mental and behavioural disorders (F5_)	MR_specificNMR_specificPhenome	43	-0.271401	0.160138	0.0901142	42.5792	0.446049	0.612552	-0.790754	0.335885	0.0234322	FALSE
GlycA	Glycoprotein Acetyls	Inflammation	CD2_BENIGN_UTERUS_NOS	Other benign neoplasm of uterus: Other parts/unspecified	II Neoplasms from hospital discharges (CD2_)	MR_leadvarsCS	191	0.212292	0.125267	0.0901293	200.425	0.287954	0.612593	0.314168	0.191654	0.102825	FALSE
Gln	Glutamine	Amino acids	FELTY	Felty syndrome	Rheuma endpoints	MR_sentinels	125	-0.554465	0.327189	0.0901449	120.241	0.578741	0.612607	-0.324728	0.460763	0.48229	FALSE
Pyruvate	Pyruvate	Glycolysis related metabolites	I9_POSTAMI	Status post-ami	IX Diseases of the circulatory system (I9_)	MR_leadvarsCS	62	0.264527	0.156099	0.0901497	95.8477	0.00292048	0.612607	0.106182	0.249703	0.672188	FALSE
GlycA	Glycoprotein Acetyls	Inflammation	CD2_BENIGN_LIPO_NOS	Benign lipomatous neoplasm of other sites/unspecified	II Neoplasms from hospital discharges (CD2_)	MR_specificNMR	41	0.473616	0.279502	0.09017	41.7203	0.395886	0.612683	1.14305	0.943701	0.23309	FALSE
Ile	Isoleucine	Amino acids	C3_MACROGLOBULINEMIA_EXALLC	Waldenstrom macroglobulinemia, lymphoplasmacytic lymphoma (controls excluding all cancers)	II Neoplasms, from cancer register (ICD-O-3)	MR_specificNMR	12	-3.09054	1.82438	0.0902618	14.4067	0.211301	0.612685	-1.54657	2.78181	0.590461	FALSE
Acetate	Acetate	Ketone bodies	K11_MN_PROGN	Mandibular prognathia	XI Diseases of the digestive system (K11_)	MR_sentinels	16	-1.54908	0.914559	0.0903027	21.7761	0.11381	0.612685	-1.43627	2.19515	0.523526	FALSE
Ala	Alanine	Amino acids	AB1_CHLAMYDIA_OTHER	Other sexually transmitted chlamydial diseases	I Certain infectious and parasitic diseases (AB1_)	MR_specificNMR	42	-0.489172	0.288767	0.0902647	50.4829	0.147259	0.612685	-0.629246	0.627887	0.322288	FALSE
Pyruvate	Pyruvate	Glycolysis related metabolites	ULCERILEO	Ulcerative ileocolitis	Gastrointestinal endpoints	MR_specificNMR	31	-0.417015	0.246177	0.090272	27.0989	0.618074	0.612685	-0.308846	0.374962	0.416848	FALSE
Ile	Isoleucine	Amino acids	ALCOHOLACUTE10	Acute alcohol intoxication	Alcohol related diseases	MR_specificNMR	12	-0.336824	0.198833	0.0902642	8.23771	0.691865	0.612685	-0.237742	0.296908	0.441899	FALSE
Gln	Glutamine	Amino acids	KRA_PSY_HYPERKIN_EXMORE	Hyperkinetic disorders (more control exclusions)	Psychiatric endpoints from Katri R√§ikk√∂nen	MR_sentinels	125	-0.133186	0.0786266	0.0902824	148.486	0.066216	0.612685	-0.0176445	0.110035	0.872865	FALSE
LDL_C	LDL Cholesterol	Cholesterol	E4_NONTOXIC_THYROID	Nontoxic goitre/thyroid nodule	IV Endocrine, nutritional and metabolic diseases (E4_)	MR_sentinels	50	-0.116315	0.0686694	0.0902961	81.9278	0.00221007	0.612685	-0.145204	0.0914499	0.118898	FALSE
Pyruvate	Pyruvate	Glycolysis related metabolites	CD2_BENIGN_COLORECANI	Benign neoplasm of colon, rectum, anus and anal canal	II Neoplasms from hospital discharges (CD2_)	MR_sentinels	48	-0.114881	0.0678073	0.0902208	90.9651	0.000125919	0.612685	-0.0105423	0.109972	0.924046	FALSE
Leu	Leucine	Amino acids	K11_DIVERTIC	Diverticular disease of intestine	XI Diseases of the digestive system (K11_)	MR_leadvarsCS	56	0.118683	0.0700503	0.0902157	118.439	1.51475e-06	0.612685	0.0171618	0.111636	0.878396	FALSE
Ala	Alanine	Amino acids	K11_EMBED_TEETH	Embedded teeth, including avohilmo	XI Diseases of the digestive system (K11_)	MR_sentinels	115	0.165461	0.0976596	0.0902157	94.4185	0.909012	0.612685	0.618264	0.191449	0.00162459	FALSE
Leu	Leucine	Amino acids	L12_ATROPHICSKIN	Atrophic disorders of skin	XII Diseases of the skin and subcutaneous tissue (L12_)	MR_leadvarsCS	56	0.230116	0.135869	0.090329	69.9917	0.0839128	0.612685	0.0919123	0.218276	0.675366	FALSE
Tyr	Tyrosine	Amino acids	I9_ANEURYSM	Cerebral aneurysm, nonruptured	IX Diseases of the circulatory system (I9_)	MR_specificNMR	23	0.251264	0.148341	0.0902974	21.2	0.508411	0.612685	0.167557	0.18802	0.382938	FALSE
Val	Valine	Amino acids	K11_GINGIVA	Other disorders of gingiva or/and edentulous alveolar ridge	XI Diseases of the digestive system (K11_)	MR_leadvarsCS	105	0.323897	0.191248	0.0903415	97.5183	0.66006	0.612685	0.472147	0.371011	0.206027	FALSE
Gly	Glycine	Amino acids	Z21_KIDNEY_TRANSPLANT_STATUS	Kidney transplant status	XXI Factors influencing health status and contact with health services (Z21_)	MR_specificNMR	42	0.339392	0.200378	0.0903105	33.0626	0.80663	0.612685	0.15188	0.272773	0.580767	FALSE
GlycA	Glycoprotein Acetyls	Inflammation	VD_MI	Vascular dementia (multiple infarctions)	Neurological endpoints	MR_leadvarsCS	196	0.341169	0.201345	0.0901804	238.811	0.0176728	0.612685	0.0696473	0.309119	0.821976	FALSE
Tyr	Tyrosine	Amino acids	CD2_BENIGN_MELANOCYTIC_LOWERLIMB	Melanocytic naevi of lower limb, including hip	II Neoplasms from hospital discharges (CD2_)	MR_specificNMR	23	0.365488	0.215802	0.0903362	16.3014	0.800652	0.612685	0.285432	0.272776	0.307273	FALSE
His	Histidine	Amino acids	L12_ULCERLOWLIMB	Ulcer of lower limb, not elsewhere classified	XII Diseases of the skin and subcutaneous tissue (L12_)	MR_specificNMR	15	0.418166	0.246882	0.090306	11.047	0.682343	0.612685	0.236857	0.465489	0.619393	FALSE
Val	Valine	Amino acids	Q17_PHAKOMATOSES_NOT_ELSEW_CLASSIFIED	Phakomatoses, not elsewhere classified	XVII Congenital malformations, deformations and chromosomal abnormalities (Q17)	MR_sentinels	76	0.678836	0.400827	0.0903438	70.1149	0.637996	0.612685	0.618205	0.679542	0.365914	FALSE
Pyruvate	Pyruvate	Glycolysis related metabolites	H7_LACRINAS	Other and unspecified disorders of lacrimal system	VII Diseases of the eye and adnexa (H7_)	MR_specificNMR_specificPhenome	23	3.06052	1.80701	0.0903233	23.6496	0.365862	0.612685	2.45199	3.15699	0.446004	FALSE
GlycA	Glycoprotein Acetyls	Inflammation	M13_TAKAYASU	Aortic arch syndrome [Takayasu]	XIII Diseases of the musculoskeletal system and connective tissue (M13_)	MR_specificNMR_specificPhenome	26	-5.24142	3.09737	0.0906053	37.4563	0.052225	0.612816	-0.29343	9.10516	0.974558	FALSE
His	Histidine	Amino acids	M13_DIASTASIS	Diastasis of muscle	XIII Diseases of the musculoskeletal system and connective tissue (M13_)	MR_specificNMR_specificPhenome	14	-1.92461	1.13658	0.0903905	6.27991	0.935369	0.612816	-0.0480824	2.21251	0.983019	FALSE
GlycA	Glycoprotein Acetyls	Inflammation	K11_MESIAL_BITE	Mesial bite	XI Diseases of the digestive system (K11_)	MR_specificNMR_specificPhenome	26	-1.85311	1.09513	0.0906195	16.5741	0.896657	0.612816	-3.61353	3.14433	0.261789	FALSE
Acetate	Acetate	Ketone bodies	Q17_CONOTR_DEFEC	Conotruncal defects	XVII Congenital malformations, deformations and chromosomal abnormalities (Q17)	MR_leadvarsCS	21	-1.21241	0.716083	0.0904345	22.0341	0.338664	0.612816	-1.57593	1.28827	0.236176	FALSE
Pyruvate	Pyruvate	Glycolysis related metabolites	N14_VULVAL_DYSPLASIA_ALL	All dysplastic lesions of the vulva	XIV Diseases of the genitourinary system (N14_)	MR_specificNMR_specificPhenome	22	-0.635797	0.375672	0.0905651	15.5507	0.79434	0.612816	-0.931119	0.64461	0.164092	FALSE
His	Histidine	Amino acids	CD2_BENIGN_LIVE_BILE	Benign neoplasm: Liver/bile ducts	II Neoplasms from hospital discharges (CD2_)	MR_sentinels	47	-0.56117	0.331525	0.0905136	51.3189	0.273112	0.612816	-0.252232	0.569094	0.659733	FALSE
Citrate	Citrate	Glycolysis related metabolites	MACULAR_CYST	Macular cyst	VII Diseases of the eye and adnexa (H7_)	MR_specificNMR_specificPhenome	33	-0.536827	0.317319	0.0906926	37.8329	0.220275	0.612816	-0.593842	0.450389	0.196992	FALSE
His	Histidine	Amino acids	E4_ENDOMETPOSTOP	Postprocedural endocrine and metabolic disorders, not elsewhere classified	IV Endocrine, nutritional and metabolic diseases (E4_)	MR_specificNMR_specificPhenome	14	-0.446188	0.263632	0.0905569	13.4319	0.415034	0.612816	-1.11621	0.505385	0.0473959	FALSE
Leu	Leucine	Amino acids	KRA_PSY_ALCOH_EXMORE	Alcohol abuse, main dg (more control exclusions)	Psychiatric endpoints from Katri R√§ikk√∂nen	MR_specificNMR_specificPhenome	11	-0.398938	0.235594	0.0903935	9.85853	0.452992	0.612816	-0.0882186	0.284382	0.763463	FALSE
Creatinine	Creatinine	Fluid balance	H7_RETINALDETACHOTH	Other, unspecified and serous retinal detachments	VII Diseases of the eye and adnexa (H7_)	MR_specificNMR	179	-0.396951	0.234632	0.0906837	200.753	0.116429	0.612816	-0.0941301	0.575931	0.870359	FALSE
GlycA	Glycoprotein Acetyls	Inflammation	F5_SCHIZPER	Schizoid personality disorder	V Mental and behavioural disorders (F5_)	MR_sentinels	138	-0.355747	0.210221	0.0905976	165.536	0.0488016	0.612816	-0.214415	0.316959	0.499887	FALSE
Glucose	Glucose	Glycolysis related metabolites	H8_VERTIGO	Disorders of vestibular function (Vertigo)	VIII Diseases of the ear and mastoid process (H8_)	MR_specificNMR_specificPhenome	18	-0.332429	0.196362	0.0904671	26.7332	0.0620991	0.612816	-0.21736	0.484649	0.659815	FALSE
Phe	Phenylalanine	Amino acids	M13_MUSCLE	Disorders of muscles	XIII Diseases of the musculoskeletal system and connective tissue (M13_)	MR_sentinels	17	-0.283098	0.167297	0.0906104	13.8668	0.608633	0.612816	-0.0284999	0.257241	0.913251	FALSE
GlycA	Glycoprotein Acetyls	Inflammation	M13_TOEDEFORMOTH	Other deformities of toe(s)	XIII Diseases of the musculoskeletal system and connective tissue (M13_)	MR_sentinels	136	-0.2295	0.135641	0.0906524	129.755	0.611304	0.612816	-0.266118	0.203028	0.192185	FALSE
Acetoacetate	Acetoacetate	Ketone bodies	M13_LIMBPAIN	Pain in limb	XIII Diseases of the musculoskeletal system and connective tissue (M13_)	MR_sentinels	14	-0.212586	0.125539	0.0903816	22.8158	0.0439403	0.612816	-0.165222	0.261684	0.539633	FALSE
Albumin	Albumin	Fluid balance	M13_SCOLIOSIS	Scoliosis	XIII Diseases of the musculoskeletal system and connective tissue (M13_)	MR_leadvarsCS	149	-0.188497	0.111346	0.0904739	192.374	0.00827151	0.612816	-0.0257101	0.175102	0.883468	FALSE
Citrate	Citrate	Glycolysis related metabolites	G6_HEADACHE	Other headache syndromes	VI Diseases of the nervous system (G6_)	MR_sentinels	86	-0.0978722	0.0578481	0.0906683	112.154	0.0259055	0.612816	-0.0515581	0.11385	0.651818	FALSE
Gln	Glutamine	Amino acids	F5_DEMENTIA	Dementia	V Mental and behavioural disorders (F5_)	MR_sentinels	125	-0.0708883	0.041878	0.0905059	193.191	6.94156e-05	0.612816	-0.0920928	0.059113	0.121824	FALSE
Citrate	Citrate	Glycolysis related metabolites	E4_METABOLIA	Metabolic disorders	IV Endocrine, nutritional and metabolic diseases (E4_)	MR_specificNMR_specificPhenome	33	-0.0594576	0.0351235	0.0904906	36.3952	0.271385	0.612816	-0.0774588	0.0495846	0.128404	FALSE
GlycA	Glycoprotein Acetyls	Inflammation	O15_MATERN_CARE	Maternal care related to the fetus and amniotic cavity and possible delivery problems	XV Pregnancy, childbirth and the puerperium (O15_)	MR_sentinels	136	0.0450557	0.0266238	0.0905866	168.567	0.0265389	0.612816	0.00884535	0.0398217	0.824556	FALSE
GlycA	Glycoprotein Acetyls	Inflammation	E4_FLUIDELECTRO	Other disorders of fluid, electrolyte and acid-base balance	IV Endocrine, nutritional and metabolic diseases (E4_)	MR_sentinels	138	0.0809491	0.0478298	0.0905618	165.64	0.0482414	0.612816	0.0316826	0.0717975	0.659713	FALSE
Lactate	Lactate	Glycolysis related metabolites	J10_LOWCHRON	Chronic lower respiratory diseases	X Diseases of the respiratory system (J10_)	MR_sentinels	38	0.0991106	0.0585728	0.0906281	68.1613	0.00135765	0.612816	0.123783	0.149269	0.412421	FALSE
Ala	Alanine	Amino acids	M13_ARTHROSIS	Arthrosis	XIII Diseases of the musculoskeletal system and connective tissue (M13_)	MR_specificNMR	41	0.112686	0.0666087	0.0906928	62.6652	0.0124989	0.612816	0.161904	0.144784	0.270302	FALSE
Tyr	Tyrosine	Amino acids	I9_INTRACRA	Nontraumatic intracranial haemmorrhage	IX Diseases of the circulatory system (I9_)	MR_leadvarsCS	96	0.126307	0.07466	0.0906922	134.388	0.00488334	0.612816	0.0520734	0.117465	0.658561	FALSE
Tyr	Tyrosine	Amino acids	I9_PAROXTAC	Paroxysmal tachycardia	IX Diseases of the circulatory system (I9_)	MR_specificNMR_specificPhenome	19	0.145112	0.0857641	0.0906483	20.7506	0.29218	0.612816	0.168799	0.112357	0.151355	FALSE
Ala	Alanine	Amino acids	CD2_BENIGN_MENINGES	Benign neoplasm of meninges	II Neoplasms from hospital discharges (CD2_)	MR_sentinels	115	0.167962	0.0992486	0.0905812	115.486	0.443503	0.612816	0.194683	0.195177	0.320669	FALSE
His	Histidine	Amino acids	D3_ANAEMIA	Anaemias	III Diseases of the blood and blood-forming organs and certain disorders involving the immune mechanism (D3_)	MR_specificNMR_specificPhenome	14	0.223638	0.132137	0.0905566	10.1467	0.681899	0.612816	0.123652	0.25723	0.63937	FALSE
Leu	Leucine	Amino acids	L12_ATROPHICSKIN	Atrophic disorders of skin	XII Diseases of the skin and subcutaneous tissue (L12_)	MR_sentinels	43	0.281015	0.166023	0.090527	57.3153	0.0578175	0.612816	0.155855	0.302899	0.609634	FALSE
Lactate	Lactate	Glycolysis related metabolites	I9_OTHARR	Other arrhythmias	IX Diseases of the circulatory system (I9_)	MR_specificNMR	13	0.29448	0.174072	0.090701	13.8321	0.311557	0.612816	0.0678966	0.53647	0.901571	FALSE
Acetate	Acetate	Ketone bodies	O15_AMNIOT_OTHER	Other disorders of amniotic fluid and membranes	XV Pregnancy, childbirth and the puerperium (O15_)	MR_leadvarsCS	21	0.348133	0.205679	0.0905308	21.6292	0.360964	0.612816	0.0172175	0.361829	0.962544	FALSE
Acetoacetate	Acetoacetate	Ketone bodies	RX_RHEUMA_BIOLOGICAL	Biological medication for rheuma	Drug purchase endpoints	MR_leadvarsCS	18	0.375819	0.221988	0.0904614	13.9597	0.669954	0.612816	0.502755	0.420025	0.248754	FALSE
Leu	Leucine	Amino acids	L12_URTICA_ALLERG	Allergic urticaria	XII Diseases of the skin and subcutaneous tissue (L12_)	MR_specificNMR_specificPhenome	11	0.536463	0.316921	0.0905059	4.173	0.939206	0.612816	0.617163	0.382291	0.140902	FALSE
Val	Valine	Amino acids	M13_DISCITIS	Discitis, unspecified	XIII Diseases of the musculoskeletal system and connective tissue (M13_)	MR_sentinels	76	0.567349	0.335128	0.0904686	73.6553	0.522294	0.612816	1.63955	0.568389	0.00513125	FALSE
His	Histidine	Amino acids	M13_DISSYNOTENDNAS	Other specified/unspecified disorders of synovium and tendon +Other specified/unspecified bursopathies	XIII Diseases of the musculoskeletal system and connective tissue (M13_)	MR_specificNMR_specificPhenome	14	0.698871	0.412854	0.0904977	6.31632	0.933879	0.612816	1.18147	0.80412	0.167483	FALSE
Creatinine	Creatinine	Fluid balance	Z21_LUNG_TRANSPLANT_STATUS	Lung transplant status	XXI Factors influencing health status and contact with health services (Z21_)	MR_sentinels	178	0.707397	0.418131	0.0906828	168.494	0.664191	0.612816	2.22951	0.972272	0.0230255	FALSE
Ile	Isoleucine	Amino acids	Q17_RVOTO	Right ventricular outflow tract obstruction	XVII Congenital malformations, deformations and chromosomal abnormalities (Q17)	MR_leadvarsCS	39	1.1007	0.650112	0.0904384	40.3065	0.368589	0.612816	1.90804	1.12367	0.0978962	FALSE
Ile	Isoleucine	Amino acids	Q17_CLEFT_HARD_PALATE_NOS	Cleft hard palate NOS	XVII Congenital malformations, deformations and chromosomal abnormalities (Q17)	MR_sentinels	29	1.93089	1.14083	0.0905428	38.8249	0.0837811	0.612816	0.702393	2.28978	0.761386	FALSE
Phe	Phenylalanine	Amino acids	ARTHRO_SPEC	Other specific arthropathies	Rheuma endpoints	MR_leadvarsCS	20	-0.594781	0.351681	0.0907894	10.0121	0.952647	0.613075	-0.864575	0.516248	0.111273	FALSE
Gly	Glycine	Amino acids	N14_ENDOMETRIOSIS_INTESTINE	Endometriosis of intestine	XIV Diseases of the genitourinary system (N14_)	MR_specificNMR	35	-0.591733	0.349864	0.0907747	18.2579	0.987412	0.613075	-0.928574	0.481552	0.062459	FALSE
Glucose	Glucose	Glycolysis related metabolites	IPF	Idiopathic pulmonary fibrosis	Interstitial lung disease endpoints	MR_specificNMR	32	-0.558955	0.330513	0.0908042	34.2113	0.316098	0.613075	-0.600283	0.972161	0.541582	FALSE
bOHbutyrate	3-Hydroxybutyrate	Ketone bodies	N14_HYDROCELE	Hydrocele	XIV Diseases of the genitourinary system (N14_)	MR_sentinels	22	-0.295739	0.174887	0.0908306	27.324	0.160385	0.613075	-0.501263	0.350539	0.16816	FALSE
His	Histidine	Amino acids	ABDOM_HERNIA_POSTOP	Hernia of abdominal wall, postoperative	XI Diseases of the digestive system (K11_)	MR_sentinels	46	-0.208787	0.123447	0.0907784	63.1462	0.0382494	0.613075	-0.496438	0.208089	0.021417	FALSE
Acetoacetate	Acetoacetate	Ketone bodies	K11_OTHDIG	Other diseases of the digestive system	XI Diseases of the digestive system (K11_)	MR_leadvarsCS	19	-0.202481	0.119737	0.0908296	18.7682	0.406227	0.613075	-0.490834	0.223002	0.0418397	FALSE
His	Histidine	Amino acids	K11_OTHFUNC	Other functional intestinal disorders	XI Diseases of the digestive system (K11_)	MR_sentinels	47	-0.105289	0.0622626	0.0908266	44.0134	0.555806	0.613075	-0.0394401	0.106447	0.712738	FALSE
Phe	Phenylalanine	Amino acids	H7_CHOROIDRETINA	Disorders of choroid and retina	VII Diseases of the eye and adnexa (H7_)	MR_sentinels	17	0.12149	0.071832	0.090779	27.1377	0.0399776	0.613075	0.0154907	0.108206	0.88807	FALSE
LDL_C	LDL Cholesterol	Cholesterol	F5_DELUSIO	Persistent delusional disorders	V Mental and behavioural disorders (F5_)	MR_leadvarsCS	65	0.215408	0.127378	0.0908186	99.6179	0.00290273	0.613075	0.466262	0.164452	0.00614806	FALSE
Pyruvate	Pyruvate	Glycolysis related metabolites	H7_OPTNERVE	Disorders of optic nerve and visual pathways	VII Diseases of the eye and adnexa (H7_)	MR_sentinels	48	0.21741	0.128566	0.0908301	45.4758	0.535825	0.613075	0.17181	0.209717	0.41687	FALSE
Glucose	Glucose	Glycolysis related metabolites	F5_MIXPER	Mixed and other personality disorders	V Mental and behavioural disorders (F5_)	MR_sentinels	65	-0.231467	0.136889	0.0908529	60.0402	0.61723	0.613102	-0.541338	0.255642	0.0381651	FALSE
Leu	Leucine	Amino acids	CD2_UVEAMELANOMA_EXALLC	Melanoma of uvea (controls excluding all cancers)	II Neoplasms from hospital discharges (CD2_)	MR_sentinels	43	0.985389	0.582744	0.090847	34.0837	0.802574	0.613102	0.660685	1.05282	0.533785	FALSE
Phe	Phenylalanine	Amino acids	K11_ALCGASTR	Alcoholic gastritis	XI Diseases of the digestive system (K11_)	MR_sentinels	17	-1.08288	0.640546	0.0909217	31.0482	0.0132667	0.613319	-1.00317	1.01881	0.340413	FALSE
Citrate	Citrate	Glycolysis related metabolites	I9_HEARTFAIL_EXMORE	Heart failure, strict (more control exclusions)	IX Diseases of the circulatory system (I9_)	MR_specificNMR_specificPhenome	32	0.0813484	0.0481176	0.0909104	31.3578	0.448289	0.613319	0.0913618	0.0682066	0.190472	FALSE
ApoB	Apolipoprotein B	Apolipoproteins	M13_TRANSSYNOVITIS	Transient synovitis	XIII Diseases of the musculoskeletal system and connective tissue (M13_)	MR_sentinels	50	0.671474	0.397172	0.0909058	63.6685	0.077631	0.613319	0.64561	0.566692	0.260248	FALSE
Glucose	Glucose	Glycolysis related metabolites	M13_MYOSITISOSSIF	Myositis ossificans	XIII Diseases of the musculoskeletal system and connective tissue (M13_)	MR_specificNMR	32	2.80745	1.66064	0.0909167	34.7658	0.293175	0.613319	4.65717	4.88126	0.347662	FALSE
bOHbutyrate	3-Hydroxybutyrate	Ketone bodies	J10_PLEUREFFUSION	Pleural effusion	X Diseases of the respiratory system (J10_)	MR_sentinels	23	-0.269087	0.159194	0.0909695	21.3255	0.50071	0.613341	-0.537166	0.316961	0.104905	FALSE
His	Histidine	Amino acids	ASTHMA_CHILD_EXMORE	Childhood asthma (age<16) (more control exclusions)	Asthma and related endpoints	MR_sentinels	45	-0.186778	0.1105	0.0909705	45.1506	0.423639	0.613341	-0.151751	0.193673	0.437601	FALSE
Ala	Alanine	Amino acids	M13_PYOGARTH	Pyogenic arthritis	XIII Diseases of the musculoskeletal system and connective tissue (M13_)	MR_leadvarsCS	164	0.191227	0.113127	0.0909556	191.938	0.0602052	0.613341	0.171424	0.214094	0.42448	FALSE
Glucose	Glucose	Glycolysis related metabolites	H7_OPTNERVNAS	Disorders of optic nerve, not elsewhere classified	VII Diseases of the eye and adnexa (H7_)	MR_sentinels	65	0.505636	0.299138	0.0909684	59.0802	0.650685	0.613341	1.12259	0.558263	0.0486244	FALSE
Albumin	Albumin	Fluid balance	Q17_APVR	Abnormal pulmonary venous return	XVII Congenital malformations, deformations and chromosomal abnormalities (Q17)	MR_leadvarsCS	149	1.13286	0.670193	0.0909617	171.961	0.0865673	0.613341	1.54195	1.0502	0.144175	FALSE
Val	Valine	Amino acids	K11_EROSION	Erosion of teeth	XI Diseases of the digestive system (K11_)	MR_specificNMR_specificPhenome	18	1.30137	0.769929	0.0909803	6.16307	0.992021	0.613345	0.678367	1.24874	0.594451	FALSE
Ile	Isoleucine	Amino acids	E4_LACTOCON	Congenital lactase deficiency	IV Endocrine, nutritional and metabolic diseases (E4_)	MR_specificNMR	12	-3.51434	2.07939	0.0910126	10.9467	0.447741	0.613395	-6.30408	3.19492	0.0767409	FALSE
Albumin	Albumin	Fluid balance	ULCER_ARTHR	Arthropathy in ulcerative colitis	Rheuma endpoints	MR_leadvarsCS	149	-0.470533	0.278447	0.0910574	152.401	0.385147	0.613395	-0.0305968	0.438371	0.94445	FALSE
Acetate	Acetate	Ketone bodies	G6_ROOTPLEXOTHUNS	Other and unspecified nerve root and plexus disorders, also in other diseases	VI Diseases of the nervous system (G6_)	MR_sentinels	16	-0.420832	0.249032	0.0910528	23.0865	0.08232	0.613395	-0.710167	0.594357	0.251996	FALSE
Glucose	Glucose	Glycolysis related metabolites	K11_CHOLECYST	Cholecystitis	XI Diseases of the digestive system (K11_)	MR_sentinels	65	-0.197717	0.116995	0.0910356	81.7272	0.0668623	0.613395	-0.343319	0.219013	0.12199	FALSE
Ile	Isoleucine	Amino acids	I9_NONISCHCARDMYOP	Non-ischemic cardiomyopathy	IX Diseases of the circulatory system (I9_)	MR_leadvarsCS	39	-0.188553	0.111568	0.0910219	50.282	0.0876772	0.613395	-0.207376	0.194346	0.292864	FALSE
bOHbutyrate	3-Hydroxybutyrate	Ketone bodies	L12_SEBORRHOEIC	Seborrhoeic dermatitis	XII Diseases of the skin and subcutaneous tissue (L12_)	MR_leadvarsCS	32	0.30731	0.18184	0.0910275	24.5296	0.788354	0.613395	0.285096	0.38572	0.465575	FALSE
Acetate	Acetate	Ketone bodies	K11_APPENDOTH	Other appendicitis	XI Diseases of the digestive system (K11_)	MR_sentinels	16	0.502124	0.297087	0.0909975	14.8327	0.463533	0.613395	0.273171	0.704604	0.704073	FALSE
Ile	Isoleucine	Amino acids	H7_GLAUCOMA_NTG	Normotensive glaucoma	VII Diseases of the eye and adnexa (H7_)	MR_specificNMR_specificPhenome	11	0.591704	0.350157	0.0910609	9.3577	0.498526	0.613395	0.66665	0.545847	0.252994	FALSE
Ile	Isoleucine	Amino acids	H7_IRIDOCYCLITISINOTH	Iridocyclitis in diseases classified elsewhere	VII Diseases of the eye and adnexa (H7_)	MR_specificNMR_specificPhenome	11	-1.25547	0.743343	0.0912296	9.37985	0.496474	0.613676	-0.0271416	1.14083	0.981538	FALSE
Leu	Leucine	Amino acids	Q17_CLEFT_LIP_CLEFT_PALATE	Cleft lip, lip and palate or palate	XVII Congenital malformations, deformations and chromosomal abnormalities (Q17)	MR_specificNMR_specificPhenome	11	-1.24602	0.737743	0.0912277	7.98299	0.630498	0.613676	-1.1103	0.893136	0.245224	FALSE
His	Histidine	Amino acids	N14_HENOCHSCHONLEIN_NEPHRITIS	Henoch-Sch√∂nlein purpura nephritis¬†(HSPN)	XIV Diseases of the genitourinary system (N14_)	MR_leadvarsCS	66	-1.2091	0.715879	0.0912239	57.6079	0.730918	0.613676	-0.77313	1.27543	0.546544	FALSE
Acetate	Acetate	Ketone bodies	I9_NONISCHCARDMYOP	Non-ischemic cardiomyopathy	IX Diseases of the circulatory system (I9_)	MR_leadvarsCS	21	-0.227785	0.134839	0.091159	17.6466	0.610677	0.613676	-0.375946	0.238023	0.130737	FALSE
Tyr	Tyrosine	Amino acids	N14_HYDROCELE	Hydrocele	XIV Diseases of the genitourinary system (N14_)	MR_specificNMR	21	-0.179416	0.106233	0.0912399	18.1819	0.575424	0.613676	-0.107351	0.133575	0.431526	FALSE
His	Histidine	Amino acids	G6_NERPLEX	Nerve, nerve root and plexus disorders	VI Diseases of the nervous system (G6_)	MR_specificNMR_specificPhenome	14	-0.12979	0.0768199	0.0911172	12.5021	0.486964	0.613676	-0.0807662	0.152033	0.604947	FALSE
Albumin	Albumin	Fluid balance	H7_EYELIDDIS	Other disorders of eyelid	VII Diseases of the eye and adnexa (H7_)	MR_leadvarsCS	149	0.0855984	0.0506718	0.0911675	204.841	0.0013785	0.613676	0.0161111	0.0801371	0.840942	FALSE
Tyr	Tyrosine	Amino acids	E4_HYPERPARA	Hyperparathyroidism	IV Endocrine, nutritional and metabolic diseases (E4_)	MR_leadvarsCS	96	0.125522	0.0742954	0.0911247	113.482	0.0950552	0.613676	0.317762	0.114291	0.00656067	FALSE
Gly	Glycine	Amino acids	H7_KERATOCONUS	Hereditary corneal dystrophies	VII Diseases of the eye and adnexa (H7_)	MR_sentinels	99	0.144991	0.0858356	0.0911859	103.738	0.326524	0.613676	0.204579	0.0948142	0.0334221	FALSE
Lactate	Lactate	Glycolysis related metabolites	K11_IBS	Irritable bowel syndrome	XI Diseases of the digestive system (K11_)	MR_leadvarsCS	42	0.173272	0.102578	0.0911873	32.9772	0.809601	0.613676	0.213135	0.250403	0.399742	FALSE
Ile	Isoleucine	Amino acids	MACULAR_PUCKER	Macular pucker	VII Diseases of the eye and adnexa (H7_)	MR_sentinels	29	0.428057	0.25344	0.0912212	52.6516	0.00322414	0.613676	0.0174155	0.501739	0.972566	FALSE
Citrate	Citrate	Glycolysis related metabolites	K11_ACHAL	Achalasia of cardia	XI Diseases of the digestive system (K11_)	MR_sentinels	86	0.475323	0.281395	0.0911879	74.9775	0.773219	0.613676	1.48813	0.550956	0.00836031	FALSE
Leu	Leucine	Amino acids	K11_ERUPTION	Tooth eruption problems	XI Diseases of the digestive system (K11_)	MR_specificNMR_specificPhenome	11	0.475806	0.28167	0.0911749	13.5239	0.195836	0.613676	0.559396	0.356009	0.150562	FALSE
Creatinine	Creatinine	Fluid balance	E4_PARANAS	Disorders of parathyroid gland, other and/or unspecified	IV Endocrine, nutritional and metabolic diseases (E4_)	MR_leadvarsCS	253	0.62706	0.371271	0.0912286	257.835	0.386831	0.613676	0.378473	0.855694	0.658653	FALSE
Ile	Isoleucine	Amino acids	Q17_CONOTR_DEFEC	Conotruncal defects	XVII Congenital malformations, deformations and chromosomal abnormalities (Q17)	MR_leadvarsCS	39	0.917607	0.543316	0.0912385	46.2089	0.1694	0.613676	0.764959	0.94908	0.425393	FALSE
Glucose	Glucose	Glycolysis related metabolites	L12_ROSACEANAS	Other and unspecified rosacea	XII Diseases of the skin and subcutaneous tissue (L12_)	MR_sentinels	65	-0.236962	0.140318	0.0912671	50.3399	0.89358	0.613798	-0.211838	0.262102	0.422002	FALSE
His	Histidine	Amino acids	CARDIAC_ARRHYTM	Cardiac arrhythmias	Comorbidities of COPD	MR_leadvarsCS	65	0.0786838	0.0465955	0.091285	109.162	0.000374384	0.613816	0.148306	0.0828432	0.0782269	FALSE
Acetoacetate	Acetoacetate	Ketone bodies	M13_ANKLEFOOT	Other acquired deformities of ankle and foot	XIII Diseases of the musculoskeletal system and connective tissue (M13_)	MR_sentinels	14	1.88211	1.11457	0.0912881	13.2487	0.428793	0.613816	1.72448	2.30756	0.469263	FALSE
His	Histidine	Amino acids	AB1_VIRAL_WARTS	Viral warts	I Certain infectious and parasitic diseases (AB1_)	MR_specificNMR_specificPhenome	14	0.479151	0.283771	0.0913122	12.6767	0.473086	0.613917	1.07907	0.552753	0.0746455	FALSE
Ala	Alanine	Amino acids	PHLEBI_THROMBOP_LOWER_EXTREMITI_UNSPE	Phlebitis and thrombophlebitis of lower extremities, unspecified, drug-induced	IX Diseases of the circulatory system (I9_)	MR_leadvarsCS	165	-0.513904	0.304404	0.0913675	136.902	0.939461	0.613943	-0.865133	0.576086	0.135098	FALSE
His	Histidine	Amino acids	O15_PREG_ECTOP	Ectopic pregnancy	XV Pregnancy, childbirth and the puerperium (O15_)	MR_sentinels	47	-0.187997	0.111357	0.0913656	50.7988	0.290167	0.613943	-0.0278038	0.189655	0.884101	FALSE
Lactate	Lactate	Glycolysis related metabolites	ST19_FRACT_FOREA	Fracture of forearm	XIX Injury, poisoning and certain other consequences of external causes (ST19_)	MR_sentinels	39	0.148963	0.0882319	0.091352	57.1046	0.023946	0.613943	0.297256	0.22368	0.192008	FALSE
Tyr	Tyrosine	Amino acids	CD2_BENIGN_BRAIN_CNS	Benign neoplasm of brain and other parts of central nervous system	II Neoplasms from hospital discharges (CD2_)	MR_sentinels	78	0.214739	0.127183	0.0913298	81.3924	0.344234	0.613943	0.31883	0.197321	0.110283	FALSE
Val	Valine	Amino acids	O15_PREECLAMPS	Pre-eclampsia	XV Pregnancy, childbirth and the puerperium (O15_)	MR_specificNMR	30	0.284268	0.168384	0.091371	22.8433	0.783665	0.613943	0.331099	0.290245	0.263634	FALSE
Creatinine	Creatinine	Fluid balance	M13_BURSITISHIPOTH	Other bursitis of hip	XIII Diseases of the musculoskeletal system and connective tissue (M13_)	MR_specificNMR_specificPhenome	135	0.562873	0.333383	0.0913405	117.225	0.848426	0.613943	0.249813	0.86911	0.774226	FALSE
Tyr	Tyrosine	Amino acids	L12_FOLLICULARCYST	Follicular cysts of skin and subcutaneous tissue	XII Diseases of the skin and subcutaneous tissue (L12_)	MR_specificNMR	23	0.167368	0.0991499	0.091405	22.4465	0.433526	0.61411	0.135639	0.127872	0.300855	FALSE
Val	Valine	Amino acids	T1D_STRICT2	Type 1 diabetes, strict definition, subgroup 2	Diabetes endpoints	MR_specificNMR_specificPhenome	27	-2.51639	1.49093	0.091449	20.6629	0.759148	0.614153	-2.08813	2.49472	0.410511	FALSE
GlycA	Glycoprotein Acetyls	Inflammation	E4_DISPUB	Disorders of puberty	IV Endocrine, nutritional and metabolic diseases (E4_)	MR_specificNMR_specificPhenome	26	-1.42174	0.842417	0.0914714	23.6492	0.539707	0.614153	-3.22246	2.39038	0.190214	FALSE
Ile	Isoleucine	Amino acids	C3_KIDNEY_NOTRENALPELVIS_EXALLC	Malignant neoplasm of kidney, except renal pelvis (controls excluding all cancers)	II Neoplasms, from cancer register (ICD-O-3)	MR_specificNMR_specificPhenome	11	-0.556227	0.329588	0.0914794	10.3733	0.408372	0.614153	-0.661134	0.529234	0.243093	FALSE
Ile	Isoleucine	Amino acids	Q17_CONGEN_MALFO_OVARIES_FALLOP_TUBES_BROAD_LIGAM	Congenital malformations of ovaries, fallopian tubes and broad ligaments	XVII Congenital malformations, deformations and chromosomal abnormalities (Q17)	MR_leadvarsCS	39	-0.38633	0.228913	0.0914746	35.9609	0.564076	0.614153	-0.853212	0.394893	0.0372709	FALSE
Gln	Glutamine	Amino acids	F5_SCHZPHR	Schizophrenia	V Mental and behavioural disorders (F5_)	MR_specificNMR	56	-0.364392	0.215929	0.0914963	50.0254	0.664691	0.614153	-0.8473	0.58991	0.156679	FALSE
GlycA	Glycoprotein Acetyls	Inflammation	L12_ABSCESS_CUT	Cutaneous abscess, furuncle and carbuncle	XII Diseases of the skin and subcutaneous tissue (L12_)	MR_leadvarsCS	196	0.0800443	0.0474305	0.0914859	236.789	0.0219747	0.614153	0.00685614	0.0725835	0.924842	FALSE
Citrate	Citrate	Glycolysis related metabolites	C3_SKIN_EXALLC	Malignant neoplasm of skin (controls excluding all cancers)	II Neoplasms, from cancer register (ICD-O-3)	MR_specificNMR	40	0.0852252	0.0504923	0.0914329	34.3873	0.680135	0.614153	0.0415352	0.0686892	0.548983	FALSE
Lactate	Lactate	Glycolysis related metabolites	M13_POLYMYALGIA	Polymyalgia rheumatica	XIII Diseases of the musculoskeletal system and connective tissue (M13_)	MR_leadvarsCS	42	0.284726	0.168692	0.0914417	42.2022	0.418783	0.614153	0.741693	0.408708	0.0770705	FALSE
Val	Valine	Amino acids	M13_CALCIFICTEND	Calcific tendinitis of shoulder	XIII Diseases of the musculoskeletal system and connective tissue (M13_)	MR_sentinels	76	0.302074	0.179005	0.0915029	88.7945	0.131886	0.614153	0.264312	0.305894	0.390345	FALSE
bOHbutyrate	3-Hydroxybutyrate	Ketone bodies	C3_BLADDER_EXALLC	Malignant neoplasm of bladder (controls excluding all cancers)	II Neoplasms, from cancer register (ICD-O-3)	MR_leadvarsCS	32	0.362598	0.214838	0.0914549	20.7479	0.918403	0.614153	0.0110529	0.456567	0.980846	FALSE
Glucose	Glucose	Glycolysis related metabolites	M13_HAMMERTOE	Other hammer toe(s) (acquired)	XIII Diseases of the musculoskeletal system and connective tissue (M13_)	MR_specificNMR	32	-0.394013	0.233501	0.0915242	44.2359	0.0582029	0.614235	-0.215037	0.686339	0.756213	FALSE
Lactate	Lactate	Glycolysis related metabolites	CD2_UVEAMELANOMA_EXALLC	Melanoma of uvea (controls excluding all cancers)	II Neoplasms from hospital discharges (CD2_)	MR_specificNMR	13	-2.76465	1.63871	0.0915861	9.57816	0.652914	0.614281	-10.01	4.86924	0.0643341	FALSE
Leu	Leucine	Amino acids	F5_MILDRET	Mild mental retardation	V Mental and behavioural disorders (F5_)	MR_specificNMR_specificPhenome	11	-1.06958	0.633967	0.0915783	11.5137	0.318917	0.614281	-1.3348	0.789128	0.124999	FALSE
Acetate	Acetate	Ketone bodies	ERECTILE_DYSFUNCTION	Erectile dysfunction	V Mental and behavioural disorders (F5_)	MR_sentinels	15	-0.568258	0.336782	0.0915425	14.1677	0.437295	0.614281	-0.788749	0.795913	0.339774	FALSE
Tyr	Tyrosine	Amino acids	O15_COMPLIC_ABORT_ECTOP_MOLAR	Complications following abortion and ectopic and molar pregnancy	XV Pregnancy, childbirth and the puerperium (O15_)	MR_leadvarsCS	95	-0.282897	0.167677	0.0915748	101.271	0.285844	0.614281	-0.512462	0.261621	0.0531319	FALSE
Gln	Glutamine	Amino acids	I9_TIA	Transient ischemic attack	IX Diseases of the circulatory system (I9_)	MR_leadvarsCS	166	0.0507246	0.0300634	0.0915549	182.768	0.163194	0.614281	0.0348081	0.0435115	0.424883	FALSE
Phe	Phenylalanine	Amino acids	E4_GOITREMULTINOD	Nontoxic multinodular goitre	IV Endocrine, nutritional and metabolic diseases (E4_)	MR_leadvarsCS	20	0.230911	0.136868	0.0915822	27.0456	0.103595	0.614281	0.386766	0.200298	0.0693942	FALSE
Phe	Phenylalanine	Amino acids	L12_INFECT_SKIN_OTHER	Other local infections of skin and subcutaneous tissue	XII Diseases of the skin and subcutaneous tissue (L12_)	MR_sentinels	17	0.291392	0.172736	0.091619	15.0641	0.519951	0.614441	0.448331	0.265738	0.112259	FALSE
GlycA	Glycoprotein Acetyls	Inflammation	RHEUMA_OTHER_WIDE	Other (seronegative) rheumatoid arthritis, wide	Rheuma endpoints	MR_specificNMR_specificPhenome	26	-0.42006	0.249049	0.0916699	30.2384	0.215486	0.614621	-1.1956	0.70679	0.103671	FALSE
Val	Valine	Amino acids	C3_COLORECTAL_EXALLC	Colorectal cancer (controls excluding all cancers)	II Neoplasms, from cancer register (ICD-O-3)	MR_specificNMR	31	-0.284453	0.168651	0.0916733	31.9635	0.369227	0.614621	-0.00529651	0.287796	0.985443	FALSE
Glucose	Glucose	Glycolysis related metabolites	E4_THYROIDITNAS	Thyroiditis, unspecified	IV Endocrine, nutritional and metabolic diseases (E4_)	MR_leadvarsCS	78	0.60993	0.361625	0.0916732	76.6847	0.488699	0.614621	0.725302	0.858367	0.400775	FALSE
Lactate	Lactate	Glycolysis related metabolites	M13_OVERLAP	Other overlap syndromes	XIII Diseases of the musculoskeletal system and connective tissue (M13_)	MR_leadvarsCS	42	0.758806	0.449943	0.0917091	28.8325	0.923649	0.614685	2.55089	1.09796	0.0253317	FALSE
Acetoacetate	Acetoacetate	Ketone bodies	AB1_RUBELLA	Rubella [German measles]	I Certain infectious and parasitic diseases (AB1_)	MR_sentinels	14	0.877301	0.520203	0.0917073	11.9296	0.533422	0.614685	0.549	1.04194	0.607864	FALSE
Acetone	Acetone	Ketone bodies	L12_PEMPHIGOID_NAS	Other and unspecified pemphigoid	XII Diseases of the skin and subcutaneous tissue (L12_)	MR_leadvarsCS	29	1.34393	0.796903	0.0917105	15.0943	0.977423	0.614685	1.11886	1.42052	0.437766	FALSE
LDL_C	LDL Cholesterol	Cholesterol	C3_MARGINAL_ZONE_LYMPHOMA_EXALLC	Marginal zone B-cell lymphoma (controls excluding all cancers)	II Neoplasms, from cancer register (ICD-O-3)	MR_sentinels	50	-0.585092	0.346951	0.0917226	50.2074	0.425342	0.614705	-0.487712	0.461247	0.295633	FALSE
bOHbutyrate	3-Hydroxybutyrate	Ketone bodies	H8_OTORRHOEA	Otorrhoea	VIII Diseases of the ear and mastoid process (H8_)	MR_leadvarsCS	32	-1.88571	1.1184	0.0917803	32.4992	0.39286	0.614799	-2.75512	2.33209	0.246728	FALSE
Ala	Alanine	Amino acids	L12_PYOGENGRANUL	Pyogenic granuloma	XII Diseases of the skin and subcutaneous tissue (L12_)	MR_specificNMR_specificPhenome	35	-0.995467	0.590651	0.091917	33.6379	0.485258	0.614799	-1.99107	1.26939	0.1263	FALSE
bOHbutyrate	3-Hydroxybutyrate	Ketone bodies	E4_CONGEIOD	Congenital iodine-deficiency syndrome/hypothyroidism	IV Endocrine, nutritional and metabolic diseases (E4_)	MR_sentinels	23	-0.638198	0.378637	0.0918894	23.5261	0.372553	0.614799	-0.281791	0.765048	0.716313	FALSE
His	Histidine	Amino acids	H7_STENOLACRI	Stenosis and insufficiency of lacrimal passages	VII Diseases of the eye and adnexa (H7_)	MR_specificNMR_specificPhenome	14	-0.508866	0.301823	0.0918006	11.6138	0.559542	0.614799	-0.282183	0.58823	0.640054	FALSE
Albumin	Albumin	Fluid balance	O15_LABOUR_PELVIC_ABNORM	Obstructed labour due to maternal pelvic abnormality	XV Pregnancy, childbirth and the puerperium (O15_)	MR_specificNMR_specificPhenome	42	-0.321909	0.191009	0.091929	39.7989	0.523949	0.614799	-0.389015	0.400786	0.337565	FALSE
Gly	Glycine	Amino acids	K11_PARALIL	Paralytic ileus	XI Diseases of the digestive system (K11_)	MR_leadvarsCS	124	-0.256338	0.152037	0.0917925	131.22	0.289401	0.614799	-0.203662	0.232892	0.383567	FALSE
Glucose	Glucose	Glycolysis related metabolites	ULCERRECT	Ulcerative rectosigmoiditis	Gastrointestinal endpoints	MR_sentinels	64	-0.249221	0.147823	0.0918071	76.3064	0.121121	0.614799	-0.00385413	0.274686	0.98885	FALSE
Ala	Alanine	Amino acids	N14_ABNORMALBLEED	Other abnormal uterine and vaginal bleeding	XIV Diseases of the genitourinary system (N14_)	MR_specificNMR_specificPhenome	27	-0.24359	0.14449	0.0918227	9.87621	0.998185	0.614799	-0.286689	0.313229	0.368794	FALSE
Gly	Glycine	Amino acids	K11_PULPITIS_3	Dental pulpitis 3	XI Diseases of the digestive system (K11_)	MR_leadvarsCS	124	-0.137199	0.0813738	0.0917905	144.971	0.0858047	0.614799	-0.0829862	0.124444	0.506122	FALSE
Citrate	Citrate	Glycolysis related metabolites	O15_AMNIOT_OTHER	Other disorders of amniotic fluid and membranes	XV Pregnancy, childbirth and the puerperium (O15_)	MR_leadvarsCS	109	-0.1245	0.0738682	0.0919035	96.2262	0.784188	0.614799	-0.0743033	0.115845	0.522633	FALSE
Gly	Glycine	Amino acids	K11_HAEMORR	Haemorrhoids and perianal venous thrombosis	XI Diseases of the digestive system (K11_)	MR_sentinels	99	-0.0530185	0.0314575	0.0919121	169.475	1.00465e-05	0.614799	-0.0342036	0.0348431	0.328716	FALSE
Albumin	Albumin	Fluid balance	BMI_IRN	Body-mass index, inverse-rank normalized	Quantitative endpoints	MR_specificNMR_specificPhenome	41	0.0555226	0.0329362	0.0918418	79.1502	0.000221985	0.614799	0.0293338	0.069608	0.675767	FALSE
GlycA	Glycoprotein Acetyls	Inflammation	N14_LUMPNASBREAST	Unspecified lump in breast	XIV Diseases of the genitourinary system (N14_)	MR_sentinels	138	0.10648	0.063168	0.0918611	142.115	0.364903	0.614799	0.232748	0.0938661	0.014376	FALSE
Tyr	Tyrosine	Amino acids	M13_OSTEOCHONDRO	Osteopathies and chondropathies	XIII Diseases of the musculoskeletal system and connective tissue (M13_)	MR_specificNMR	23	0.108692	0.0644933	0.0919276	31.6141	0.0842173	0.614799	0.0881989	0.0831827	0.30105	FALSE
Tyr	Tyrosine	Amino acids	O15_PRE_OR_ECLAMPSIA	Pre-eclampsia or eclampsia	XV Pregnancy, childbirth and the puerperium (O15_)	MR_leadvarsCS	94	0.130151	0.077223	0.091914	155.754	4.9479e-05	0.614799	0.0664382	0.121451	0.585677	FALSE
Glucose	Glucose	Glycolysis related metabolites	O15_PRETERM	Preterm labour and delivery	XV Pregnancy, childbirth and the puerperium (O15_)	MR_leadvarsCS	76	0.150828	0.0894769	0.091861	87.5219	0.152864	0.614799	0.294943	0.213366	0.171028	FALSE
Acetoacetate	Acetoacetate	Ketone bodies	G6_SLEEPAPNO_INCLAVO	Sleep apnoea, including avohilmo	VI Diseases of the nervous system (G6_)	MR_leadvarsCS	18	0.153409	0.0910036	0.0918449	24.4583	0.107508	0.614799	0.295293	0.16902	0.0997859	FALSE
ApoB	Apolipoprotein B	Apolipoproteins	O15_ANTEPART_HAEM_NAS	Antepartum haemorrhage, not elsewhere classified	XV Pregnancy, childbirth and the puerperium (O15_)	MR_sentinels	50	0.172736	0.102459	0.0918138	46.5987	0.571014	0.614799	0.382271	0.144229	0.0108552	FALSE
Ala	Alanine	Amino acids	CD2_BENIGN_MOUTH_NOS	Benign neoplasm: Other and unspecified parts of mouth	II Neoplasms from hospital discharges (CD2_)	MR_leadvarsCS	165	0.261615	0.155227	0.0919172	152.664	0.727057	0.614799	0.328776	0.293402	0.264121	FALSE
Leu	Leucine	Amino acids	M13_FIBROMYALGIA	Fibromyalgia	XIII Diseases of the musculoskeletal system and connective tissue (M13_)	MR_specificNMR	12	0.517511	0.306949	0.0917993	8.89018	0.632029	0.614799	0.548216	0.376078	0.175596	FALSE
Ile	Isoleucine	Amino acids	G6_CLUSTHEADACHE_STRICT_INCLAVO	Cluster headache, strict, including avohilmo	VI Diseases of the nervous system (G6_)	MR_specificNMR_specificPhenome	11	0.738705	0.438196	0.091837	6.09995	0.806797	0.614799	0.956826	0.672428	0.188477	FALSE
Acetoacetate	Acetoacetate	Ketone bodies	M13_ENTESOPATHYOTH	Other enthesopathies	XIII Diseases of the musculoskeletal system and connective tissue (M13_)	MR_sentinels	14	-0.328953	0.195219	0.0919797	19.881	0.0982178	0.614809	-0.161866	0.403731	0.695521	FALSE
Acetate	Acetate	Ketone bodies	H7_LACRIMALSYSTEM	Disorders of lacrimal system	VII Diseases of the eye and adnexa (H7_)	MR_leadvarsCS	21	-0.218054	0.129405	0.091978	26.8842	0.138554	0.614809	-0.288567	0.233504	0.231591	FALSE
Tyr	Tyrosine	Amino acids	ST19_FRACT_WRIST_HAND_LEVEL	Fracture at wrist and hand level	XIX Injury, poisoning and certain other consequences of external causes (ST19_)	MR_specificNMR_specificPhenome	19	-0.115247	0.0683889	0.0919564	15.7037	0.61322	0.614809	-0.0219085	0.0873554	0.804977	FALSE
Albumin	Albumin	Fluid balance	CD2_BENIGN_EAR_RESP	Benign neoplasm of middle ear and respiratory system	II Neoplasms from hospital discharges (CD2_)	MR_specificNMR_specificPhenome	43	0.455054	0.270046	0.0919698	38.3311	0.632784	0.614809	1.47274	0.570286	0.0134787	FALSE
Tyr	Tyrosine	Amino acids	H7_PROLIFRETINOPATHOTH	Other proliferative retinopathy	VII Diseases of the eye and adnexa (H7_)	MR_leadvarsCS	96	0.77272	0.458568	0.0919744	87.0829	0.706232	0.614809	1.06088	0.718281	0.143027	FALSE
Gly	Glycine	Amino acids	E4_DIABINSIPIDUS	Diabetes insipidus	IV Endocrine, nutritional and metabolic diseases (E4_)	MR_specificNMR_specificPhenome	32	0.949054	0.563231	0.0919854	18.6677	0.960232	0.614809	0.995031	0.743601	0.190911	FALSE
bOHbutyrate	3-Hydroxybutyrate	Ketone bodies	H8_OTORRHOEA	Otorrhoea	VIII Diseases of the ear and mastoid process (H8_)	MR_sentinels	23	-2.26693	1.34541	0.0920008	27.9938	0.175885	0.614812	-2.81544	2.65042	0.300182	FALSE
Gly	Glycine	Amino acids	F5_ALLANXIOUS	All anxiety disorders	V Mental and behavioural disorders (F5_)	MR_leadvarsCS	124	0.0640568	0.0380181	0.0920071	181.74	0.000457495	0.614812	0.0663496	0.0581645	0.25622	FALSE
Acetone	Acetone	Ketone bodies	CD2_BENIGN_CHOROID	Benign neoplasm: Choroid	II Neoplasms from hospital discharges (CD2_)	MR_sentinels	22	0.54692	0.324606	0.0920133	19.8036	0.533729	0.614812	0.825579	0.586439	0.174549	FALSE
Citrate	Citrate	Glycolysis related metabolites	H7_RETINALDETACHBREAK	Retinal detachment with retinal break	VII Diseases of the eye and adnexa (H7_)	MR_sentinels	86	-0.186318	0.11059	0.0920355	99.7203	0.131321	0.614898	-0.34983	0.216758	0.110295	FALSE
Ile	Isoleucine	Amino acids	K11_PANCOTH	Other diseases of pancreas	XI Diseases of the digestive system (K11_)	MR_specificNMR_specificPhenome	11	-0.699175	0.415026	0.0920558	13.0619	0.220231	0.614969	-0.825621	0.669447	0.248707	FALSE
GlycA	Glycoprotein Acetyls	Inflammation	RHEUMA_NOS	Other/unspecified rheumatoid arthritis	Rheuma endpoints	MR_specificNMR_specificPhenome	26	-0.508284	0.301723	0.0920644	27.9939	0.308135	0.614969	-0.938348	0.874263	0.293809	FALSE
Leu	Leucine	Amino acids	AUTOIMMUNE_HYPERTHYROIDISM	Autoimmune hyperthyroidism	IV Endocrine, nutritional and metabolic diseases (E4_)	MR_sentinels	43	0.439979	0.261187	0.0920783	62.3867	0.0221415	0.614999	0.5432	0.478224	0.262607	FALSE
Albumin	Albumin	Fluid balance	CD2_IMMUNOPROLIFERATIVE_EXALLC	Malignant immunoproliferative diseases (controls excluding all cancers)	II Neoplasms from hospital discharges (CD2_)	MR_sentinels	98	0.642839	0.381622	0.0920871	100.026	0.396346	0.614999	1.49428	0.582514	0.0118591	FALSE
Val	Valine	Amino acids	O15_POOR_FETGRO	Poor fetal growth	XV Pregnancy, childbirth and the puerperium (O15_)	MR_specificNMR_specificPhenome	25	0.393507	0.233619	0.0921048	18.4533	0.780483	0.615055	0.815751	0.392579	0.0490639	FALSE
Glucose	Glucose	Glycolysis related metabolites	G6_DISSOTH	Other acute disseminated demyelination	VI Diseases of the nervous system (G6_)	MR_leadvarsCS	78	0.835834	0.496269	0.0921361	91.5762	0.122889	0.615203	0.960301	1.17185	0.415078	FALSE
Albumin	Albumin	Fluid balance	K11_MIH	Molar incisor enamel hypoplasia	XI Diseases of the digestive system (K11_)	MR_leadvarsCS	149	0.353472	0.209881	0.0921511	172.333	0.0835222	0.615243	0.828068	0.331391	0.0135629	FALSE
Ile	Isoleucine	Amino acids	C3_HEAD_AND_NECK_EXALLC	Malignant neoplasm of head and neck (controls excluding all cancers)	II Neoplasms, from cancer register (ICD-O-3)	MR_specificNMR_specificPhenome	11	-0.561494	0.333444	0.092197	9.39526	0.495047	0.6153	-0.600553	0.519573	0.2775	FALSE
Lactate	Lactate	Glycolysis related metabolites	E4_GOITRENAS	Other and/or unspecified nontoxic goitre	IV Endocrine, nutritional and metabolic diseases (E4_)	MR_leadvarsCS	42	-0.42011	0.249488	0.0922035	59.1685	0.0328687	0.6153	-0.642128	0.615878	0.303384	FALSE
His	Histidine	Amino acids	K11_OTHFUNC	Other functional intestinal disorders	XI Diseases of the digestive system (K11_)	MR_leadvarsCS	66	-0.0948314	0.0563147	0.0921908	66.1016	0.438604	0.6153	-0.0922651	0.100645	0.362723	FALSE
GlycA	Glycoprotein Acetyls	Inflammation	H8_PERIPHVERTIGO	Other peripheral vertigo	VIII Diseases of the ear and mastoid process (H8_)	MR_leadvarsCS	196	0.131649	0.0781822	0.0922057	185.777	0.670279	0.6153	0.261547	0.119765	0.0301738	FALSE
Glucose	Glucose	Glycolysis related metabolites	H8_OTOSCLE	Otosclerosis	VIII Diseases of the ear and mastoid process (H8_)	MR_specificNMR_specificPhenome	18	0.866574	0.51459	0.0921799	27.1664	0.0556718	0.6153	0.598505	1.27286	0.644553	FALSE
His	Histidine	Amino acids	I9_STR_EMBOLIC_WITH_FLIMMER	Embolic stroke with flimmer	IX Diseases of the circulatory system (I9_)	MR_specificNMR	15	-0.981334	0.583052	0.0923561	13.5919	0.480533	0.61533	-2.24301	1.10178	0.0626797	FALSE
Leu	Leucine	Amino acids	CD2_BENIGN_SPINAL_CORD	Benign neoplasm: Spinal cord	II Neoplasms from hospital discharges (CD2_)	MR_sentinels	43	-0.810366	0.481479	0.0923601	34.6686	0.781696	0.61533	-0.435665	0.870176	0.619286	FALSE
Leu	Leucine	Amino acids	K11_MN_RETRGN	Mandibular retrognathia	XI Diseases of the digestive system (K11_)	MR_specificNMR_specificPhenome	11	-0.611023	0.363044	0.0923649	3.98217	0.948148	0.61533	-0.668674	0.440569	0.16339	FALSE
Phe	Phenylalanine	Amino acids	M13_DEQUERVAIN	Radial styloid tenosynovitis [de Quervain]	XIII Diseases of the musculoskeletal system and connective tissue (M13_)	MR_sentinels	17	-0.387851	0.230397	0.0922976	9.86355	0.873656	0.61533	-0.490196	0.354531	0.187009	FALSE
Phe	Phenylalanine	Amino acids	ABDOM_HERNIA_POSTOP	Hernia of abdominal wall, postoperative	XI Diseases of the digestive system (K11_)	MR_sentinels	16	-0.209653	0.124513	0.092225	8.06458	0.921168	0.61533	-0.173903	0.193375	0.383699	FALSE
Glucose	Glucose	Glycolysis related metabolites	L12_PSORIASIS	Psoriasis	XII Diseases of the skin and subcutaneous tissue (L12_)	MR_leadvarsCS	78	-0.162501	0.0965421	0.092333	121.252	0.000969704	0.61533	-0.0782327	0.228964	0.733534	FALSE
Citrate	Citrate	Glycolysis related metabolites	K11_UMBHER	Umbilical hernia	XI Diseases of the digestive system (K11_)	MR_specificNMR	40	-0.134119	0.0796616	0.0922574	44.4801	0.251959	0.61533	-0.0992134	0.109545	0.37081	FALSE
Pyruvate	Pyruvate	Glycolysis related metabolites	M13_KNEEDERANGEMENTS	Internal derangement of knee	XIII Diseases of the musculoskeletal system and connective tissue (M13_)	MR_sentinels	48	-0.0702813	0.0417493	0.0922951	53.9196	0.226796	0.61533	-0.0628624	0.0687534	0.365318	FALSE
Gly	Glycine	Amino acids	N14_NEUROMUSCDYSBLADD	Neuromuscular dysfunction of bladder	XIV Diseases of the genitourinary system (N14_)	MR_leadvarsCS	124	0.159421	0.0946899	0.0922568	128.335	0.35281	0.61533	0.172464	0.145139	0.237037	FALSE
Gly	Glycine	Amino acids	K11_IBS	Irritable bowel syndrome	XI Diseases of the digestive system (K11_)	MR_specificNMR	42	0.165825	0.0985069	0.0923017	67.8158	0.00527839	0.61533	0.244437	0.13473	0.0771407	FALSE
Ile	Isoleucine	Amino acids	M13_HALLUXRIGIDUS	Hallux rigidus	XIII Diseases of the musculoskeletal system and connective tissue (M13_)	MR_leadvarsCS	39	0.239498	0.142297	0.0923596	27.1736	0.904196	0.61533	0.525601	0.244479	0.0381704	FALSE
LDL_C	LDL Cholesterol	Cholesterol	L12_PSORI_GUTTATE	Guttate psoriasis	XII Diseases of the skin and subcutaneous tissue (L12_)	MR_leadvarsCS	65	0.390439	0.231953	0.0923237	62.6349	0.524898	0.61533	0.489476	0.310163	0.119545	FALSE
Ile	Isoleucine	Amino acids	K11_EMBED_TEETH	Embedded teeth, including avohilmo	XI Diseases of the digestive system (K11_)	MR_specificNMR	12	0.543086	0.322681	0.092366	12.1919	0.349393	0.61533	1.2084	0.461641	0.0257029	FALSE
Tyr	Tyrosine	Amino acids	N14_VULVAL_HSIL	HSIL lesion of the vulva	XIV Diseases of the genitourinary system (N14_)	MR_specificNMR	23	0.651848	0.38722	0.0922968	24.4447	0.324356	0.61533	0.597928	0.501307	0.246275	FALSE
Glucose	Glucose	Glycolysis related metabolites	CD2_LYMPHOID_LEUKAEMIA_EXALLC	Lymphoid leukaemia (controls excluding all cancers)	II Neoplasms from hospital discharges (CD2_)	MR_specificNMR	32	0.722544	0.429259	0.0923298	43.088	0.0729949	0.61533	1.96298	1.23325	0.121933	FALSE
Lactate	Lactate	Glycolysis related metabolites	F5_SPEECH	Specific development disorders of speech and language	V Mental and behavioural disorders (F5_)	MR_specificNMR	13	1.23031	0.730721	0.0922408	16.6452	0.16344	0.61533	1.61552	2.25404	0.488486	FALSE
Tyr	Tyrosine	Amino acids	C3_MACROGLOBULINEMIA_EXALLC	Waldenstrom macroglobulinemia, lymphoplasmacytic lymphoma (controls excluding all cancers)	II Neoplasms, from cancer register (ICD-O-3)	MR_specificNMR_specificPhenome	19	1.24887	0.741977	0.0923429	14.5993	0.689269	0.61533	0.987002	0.946793	0.311794	FALSE
Val	Valine	Amino acids	O15_PREECLAMPS	Pre-eclampsia	XV Pregnancy, childbirth and the puerperium (O15_)	MR_specificNMR_specificPhenome	26	0.294478	0.174973	0.092377	16.8039	0.888783	0.615342	0.334171	0.293513	0.266141	FALSE
Ile	Isoleucine	Amino acids	G6_AUTOTHUNS	Other and unspecified disorders of autonomic nervous system	VI Diseases of the nervous system (G6_)	MR_leadvarsCS	39	-1.64683	0.978646	0.0924202	32.3907	0.725943	0.615354	-1.79827	1.68133	0.291748	FALSE
Ala	Alanine	Amino acids	G6_XTRAPYROTH	Other extrapyramidal and movement disorders in other diseases	VI Diseases of the nervous system (G6_)	MR_specificNMR_specificPhenome	35	-0.294719	0.175131	0.0924038	44.2293	0.112508	0.615354	-0.470869	0.379403	0.223328	FALSE
Creatinine	Creatinine	Fluid balance	N14_PHIMOSIS	Redundant prepuce, phimosis and paraphimosis	XIV Diseases of the genitourinary system (N14_)	MR_specificNMR	169	-0.129049	0.0766906	0.0924293	152.596	0.796963	0.615354	-0.564167	0.189611	0.00336045	FALSE
Val	Valine	Amino acids	K11_INTESTOTH	Other diseases of intestines	XI Diseases of the digestive system (K11_)	MR_specificNMR_specificPhenome	26	-0.0984921	0.0585314	0.0924289	22.5386	0.604484	0.615354	-0.0574182	0.0980384	0.563564	FALSE
Creatinine	Creatinine	Fluid balance	K11_COELIAC	Coeliac disease	XI Diseases of the digestive system (K11_)	MR_specificNMR_specificPhenome	135	0.223585	0.132866	0.0924167	151.328	0.145407	0.615354	0.404128	0.348408	0.248156	FALSE
Ala	Alanine	Amino acids	L12_CHLOASMA	Chloasma	XII Diseases of the skin and subcutaneous tissue (L12_)	MR_leadvarsCS	165	0.778369	0.462572	0.0924338	170.941	0.339192	0.615354	1.72185	0.873589	0.0504162	FALSE
Glucose	Glucose	Glycolysis related metabolites	G6_MUSDYST	Muscular dystrophy	VI Diseases of the nervous system (G6_)	MR_specificNMR_specificPhenome	18	2.26314	1.34506	0.0924619	15.5774	0.553966	0.61548	2.57759	3.22097	0.435287	FALSE
Tyr	Tyrosine	Amino acids	E4_PHOS_MET	Disorders of phosphorus metabolism and phosphatases	IV Endocrine, nutritional and metabolic diseases (E4_)	MR_specificNMR	23	-1.17076	0.695913	0.092503	23.1593	0.392784	0.61564	-1.22437	0.90139	0.188777	FALSE
Pyruvate	Pyruvate	Glycolysis related metabolites	N14_DIALYSIS	Dialysis	XIV Diseases of the genitourinary system (N14_)	MR_specificNMR_specificPhenome	23	-0.849833	0.505499	0.0927289	39.3663	0.0128079	0.61564	-0.920692	0.872699	0.303415	FALSE
His	Histidine	Amino acids	CD2_BENIGN_MENINGES_CEREBRAL	Benign neoplasm: Cerebral meninges	II Neoplasms from hospital discharges (CD2_)	MR_specificNMR_specificPhenome	14	-0.554949	0.32993	0.0925652	14.1971	0.360113	0.61564	-0.299161	0.663289	0.660012	FALSE
GlycA	Glycoprotein Acetyls	Inflammation	L12_HAIRLOSSNONSCAR	Other nonscarring hair loss	XII Diseases of the skin and subcutaneous tissue (L12_)	MR_sentinels	138	-0.485134	0.288565	0.092725	149.546	0.218892	0.61564	-0.0547385	0.430257	0.898952	FALSE
Pyruvate	Pyruvate	Glycolysis related metabolites	VD_SC	Vascular dementia (subcortical)	Neurological endpoints	MR_sentinels	48	-0.425497	0.253076	0.0927043	32.4317	0.947715	0.61564	-0.276234	0.411874	0.505781	FALSE
bOHbutyrate	3-Hydroxybutyrate	Ketone bodies	K11_EMBED_TEETH	Embedded teeth, including avohilmo	XI Diseases of the digestive system (K11_)	MR_sentinels	23	-0.349859	0.208107	0.0927336	23.6178	0.36758	0.61564	-0.699644	0.414659	0.10635	FALSE
LDL_C	LDL Cholesterol	Cholesterol	L12_FOLLICULARNAS	Other and unspecified follicular disorders	XII Diseases of the skin and subcutaneous tissue (L12_)	MR_sentinels	50	-0.283466	0.168568	0.0926435	56.9542	0.203195	0.61564	-0.362489	0.224431	0.112834	FALSE
Ile	Isoleucine	Amino acids	H7_AMD	Age-related macular degeneration (whether dry or wet)	VII Diseases of the eye and adnexa (H7_)	MR_sentinels	28	-0.256751	0.152653	0.092583	38.6618	0.0679811	0.61564	-0.285515	0.306646	0.360373	FALSE
Glucose	Glucose	Glycolysis related metabolites	H7_RETINALBREAK	Retinal breaks without detachment	VII Diseases of the eye and adnexa (H7_)	MR_sentinels	65	-0.230282	0.136943	0.0926479	117.879	4.78281e-05	0.61564	-0.534	0.252822	0.0386441	FALSE
Pyruvate	Pyruvate	Glycolysis related metabolites	HERING_BILATERAL	Inguinal hernia, bilateral	XI Diseases of the digestive system (K11_)	MR_leadvarsCS	62	-0.196933	0.117106	0.0926329	53.4157	0.744188	0.61564	-0.364218	0.186675	0.0557212	FALSE
ApoB	Apolipoprotein B	Apolipoproteins	F5_STRESSOTH	Other reaction to severe stress, and adjustment disorders	V Mental and behavioural disorders (F5_)	MR_sentinels	50	-0.091494	0.0544038	0.0926156	69.8398	0.0268386	0.61564	-0.032357	0.0763226	0.673496	FALSE
Citrate	Citrate	Glycolysis related metabolites	M13_SPONDYLOSIS	Spondylosis	XIII Diseases of the musculoskeletal system and connective tissue (M13_)	MR_leadvarsCS	109	-0.0792514	0.0471334	0.0926798	188.151	2.84804e-06	0.61564	-0.138841	0.0740358	0.0634737	FALSE
Creatinine	Creatinine	Fluid balance	L12_DERMATITISNAS	Other and unspecified dermatitis	XII Diseases of the skin and subcutaneous tissue (L12_)	MR_leadvarsCS	253	-0.0678175	0.0403319	0.0926684	351.028	3.64542e-05	0.61564	-0.00874987	0.092924	0.925056	FALSE
GlycA	Glycoprotein Acetyls	Inflammation	CHILDHOOD_ALLERGY	Childhood allergy (age < 16)	Asthma and related endpoints	MR_leadvarsCS	196	0.111983	0.0665695	0.0925313	279.322	7.03206e-05	0.61564	0.122121	0.102308	0.234069	FALSE
Ile	Isoleucine	Amino acids	SLEEP	Sleep disorders (combined)	Neurological endpoints	MR_sentinels	29	0.144778	0.0861048	0.0926831	66.6281	5.43005e-05	0.61564	0.0677811	0.172409	0.697303	FALSE
Lactate	Lactate	Glycolysis related metabolites	H8_EXTERNAL	Diseases of external ear	VIII Diseases of the ear and mastoid process (H8_)	MR_sentinels	39	0.166394	0.0989175	0.0925404	40.4698	0.361839	0.61564	0.332662	0.250166	0.191736	FALSE
Lactate	Lactate	Glycolysis related metabolites	H8_HL_PRESBY	Presbycusis	VIII Diseases of the ear and mastoid process (H8_)	MR_sentinels	39	0.296389	0.176281	0.092696	46.1498	0.170906	0.61564	0.251015	0.449087	0.579567	FALSE
Val	Valine	Amino acids	I9_RBBB	Right bundle-branch block	IX Diseases of the circulatory system (I9_)	MR_sentinels	76	0.365105	0.217062	0.0925624	74.2691	0.502139	0.61564	0.584227	0.366951	0.115622	FALSE
bOHbutyrate	3-Hydroxybutyrate	Ketone bodies	KRA_PSY_SCHIZODEL_EXMORE	Schizophrenia or delusion (more control exclusions)	Psychiatric endpoints from Katri R√§ikk√∂nen	MR_sentinels	23	0.38447	0.228578	0.0925667	64.0248	5.56336e-06	0.61564	0.767434	0.456068	0.10724	FALSE
Leu	Leucine	Amino acids	DENTAL_TMD	TMD related pain	Dental endpoints	MR_leadvarsCS	56	0.425068	0.25272	0.0925733	54.7264	0.485036	0.61564	0.733952	0.404504	0.0751654	FALSE
Ala	Alanine	Amino acids	M13_PLANTARFASC	Plantar fascial fibromatosis	XIII Diseases of the musculoskeletal system and connective tissue (M13_)	MR_specificNMR	42	0.468878	0.278836	0.0926556	67.5751	0.00557587	0.61564	0.408307	0.605564	0.504024	FALSE
Tyr	Tyrosine	Amino acids	Q17_CLEFT_AND_CARIES	Caries in Clefts patients	XVII Congenital malformations, deformations and chromosomal abnormalities (Q17)	MR_sentinels	78	0.557172	0.331251	0.0925643	80.3727	0.373927	0.61564	0.155725	0.513003	0.762296	FALSE
Gly	Glycine	Amino acids	Q17_OTHER_CONGEN_MALFO_UPPER_ALIME_TRACT	Other congenital malformations of upper alimentary tract	XVII Congenital malformations, deformations and chromosomal abnormalities (Q17)	MR_leadvarsCS	124	0.560407	0.333264	0.0926522	121.083	0.531988	0.61564	1.13767	0.486994	0.0211171	FALSE
Acetone	Acetone	Ketone bodies	M13_POLYARTHRITIS	Polyarthritis, unspecified	XIII Diseases of the musculoskeletal system and connective tissue (M13_)	MR_leadvarsCS	29	0.610757	0.363286	0.0927239	31.8416	0.281003	0.61564	1.33447	0.637521	0.0458579	FALSE
Tyr	Tyrosine	Amino acids	L12_HAIRLOSSNONSCAR	Other nonscarring hair loss	XII Diseases of the skin and subcutaneous tissue (L12_)	MR_specificNMR	23	0.745445	0.443274	0.0926306	21.3005	0.502238	0.61564	0.695474	0.549345	0.219376	FALSE
Lactate	Lactate	Glycolysis related metabolites	M13_OVERLAP	Other overlap syndromes	XIII Diseases of the musculoskeletal system and connective tissue (M13_)	MR_sentinels	39	0.75756	0.450343	0.0925331	26.86	0.911665	0.61564	2.50269	1.12998	0.0330121	FALSE
Leu	Leucine	Amino acids	Q17_OTHER_CONGEN_MALFO_TONGUE_MOUTH_PHARYNX	Other congenital malformations of tongue, mouth and pharynx	XVII Congenital malformations, deformations and chromosomal abnormalities (Q17)	MR_specificNMR	12	1.34525	0.800036	0.0926684	14.4548	0.208841	0.61564	1.6987	0.971483	0.110939	FALSE
Creatinine	Creatinine	Fluid balance	I9_AVBLOCK	AV-block	IX Diseases of the circulatory system (I9_)	MR_specificNMR	179	-0.177168	0.105392	0.0927556	270.648	9.19074e-06	0.61565	-0.254229	0.259235	0.328083	FALSE
Albumin	Albumin	Fluid balance	E4_FLUIDELECTRO	Other disorders of fluid, electrolyte and acid-base balance	IV Endocrine, nutritional and metabolic diseases (E4_)	MR_specificNMR_specificPhenome	42	0.224714	0.133682	0.0927718	36.9181	0.652591	0.61565	0.0580361	0.2848	0.83956	FALSE
Ala	Alanine	Amino acids	AB1_VIRAL_WARTS	Viral warts	I Certain infectious and parasitic diseases (AB1_)	MR_specificNMR	42	0.358332	0.213169	0.0927666	27.7215	0.943816	0.61565	0.270208	0.457927	0.558465	FALSE
Glucose	Glucose	Glycolysis related metabolites	M13_BURSITISHIPOTH	Other bursitis of hip	XIII Diseases of the musculoskeletal system and connective tissue (M13_)	MR_specificNMR_specificPhenome	18	1.4013	0.833623	0.0927683	13.9528	0.670438	0.61565	3.67259	2.01046	0.0864532	FALSE
Leu	Leucine	Amino acids	L12_HAIRLOSSNONSCAR	Other nonscarring hair loss	XII Diseases of the skin and subcutaneous tissue (L12_)	MR_specificNMR_specificPhenome	11	-1.7314	1.03021	0.0928353	1.61777	0.998519	0.615957	-1.39762	1.24288	0.289893	FALSE
Gln	Glutamine	Amino acids	LUNG_TRANSPLANTATION	Lung transplantation	Interstitial lung disease endpoints	MR_leadvarsCS	166	0.482603	0.287166	0.0928456	182.147	0.171191	0.615957	0.373382	0.416312	0.371097	FALSE
His	Histidine	Amino acids	H7_OTHIRISCILIARY	Other disorders of iris and ciliary body	VII Diseases of the eye and adnexa (H7_)	MR_specificNMR	15	0.982372	0.584538	0.0928417	12.9059	0.533944	0.615957	0.928681	1.10334	0.415172	FALSE
Citrate	Citrate	Glycolysis related metabolites	C3_SQUOMOUS_CELL_CARCINOMA_SKIN_EXALLC	Squamous cell neoplasms and carcinomas of the skin (controls excluding all cancers)	II Neoplasms, from cancer register (ICD-O-3)	MR_specificNMR_specificPhenome	33	0.216828	0.129027	0.092864	34.06	0.36874	0.616018	0.257274	0.182751	0.169144	FALSE
Albumin	Albumin	Fluid balance	M13_MYALGIA	Myalgia	XIII Diseases of the musculoskeletal system and connective tissue (M13_)	MR_leadvarsCS	148	-0.106595	0.0634368	0.092894	170.231	0.092115	0.616156	-0.0997802	0.101621	0.327782	FALSE
His	Histidine	Amino acids	O15_DELIV_CAESAR	Single delivery by caesarean section	XV Pregnancy, childbirth and the puerperium (O15_)	MR_leadvarsCS	60	-0.112975	0.0672369	0.0929083	50.1309	0.787902	0.61619	-0.0512576	0.119178	0.668721	FALSE
GlycA	Glycoprotein Acetyls	Inflammation	L12_INFECT_SKIN_OTHER	Other local infections of skin and subcutaneous tissue	XII Diseases of the skin and subcutaneous tissue (L12_)	MR_leadvarsCS	196	0.131411	0.0782187	0.0929488	226.577	0.0601754	0.616398	0.144516	0.120216	0.230778	FALSE
His	Histidine	Amino acids	I9_HEARTFAIL_AND_OVERWEIGHT	Heart failure and bmi 25plus	Cardiometabolic endpoints	MR_leadvarsCS	60	0.109255	0.0650365	0.0929764	61.7403	0.378414	0.616403	0.277611	0.113478	0.0174821	FALSE
Lactate	Lactate	Glycolysis related metabolites	E4_DISPUB	Disorders of puberty	IV Endocrine, nutritional and metabolic diseases (E4_)	MR_sentinels	39	0.843087	0.501858	0.092971	41.4815	0.321406	0.616403	1.67177	1.26668	0.195006	FALSE
Citrate	Citrate	Glycolysis related metabolites	E4_CARBONAS	Disorder of carbohydrate metabolism, other/unspecified	IV Endocrine, nutritional and metabolic diseases (E4_)	MR_specificNMR	40	1.55086	0.923187	0.0929771	68.486	0.0024381	0.616403	2.37745	1.25797	0.0664163	FALSE
ApoB	Apolipoprotein B	Apolipoproteins	MACULAR_PUCKER	Macular pucker	VII Diseases of the eye and adnexa (H7_)	MR_sentinels	50	0.186421	0.110977	0.0929943	82.8407	0.0017948	0.616456	0.0734225	0.155364	0.638653	FALSE
bOHbutyrate	3-Hydroxybutyrate	Ketone bodies	M13_VERTEBCOLLAPSE	Collapsed vertebra, not elsewhere classified	XIII Diseases of the musculoskeletal system and connective tissue (M13_)	MR_leadvarsCS	32	1.15659	0.688557	0.0930097	24.0572	0.808204	0.616497	0.407131	1.4615	0.782486	FALSE
Ile	Isoleucine	Amino acids	KRA_PSY_SUBSTANCE_EXMORE	Substance abuse (more control exclusions)	Psychiatric endpoints from Katri R√§ikk√∂nen	MR_specificNMR_specificPhenome	11	-0.24317	0.144772	0.0930211	15.3821	0.118741	0.616512	-0.113315	0.226498	0.628874	FALSE
Gly	Glycine	Amino acids	COPD_INSUFFICIENCY	COPD-related respiratory insufficiency	Comorbidities of COPD	MR_specificNMR_specificPhenome	32	-0.253022	0.15065	0.0930492	16.1436	0.987077	0.616565	-0.157009	0.198975	0.436251	FALSE
Creatinine	Creatinine	Fluid balance	H7_OPTNERVE	Disorders of optic nerve and visual pathways	VII Diseases of the eye and adnexa (H7_)	MR_sentinels	178	-0.211232	0.125772	0.0930567	243.62	0.000666823	0.616565	-0.369703	0.294135	0.210449	FALSE
LDL_C	LDL Cholesterol	Cholesterol	M13_OSTEOCHONDRO	Osteopathies and chondropathies	XIII Diseases of the musculoskeletal system and connective tissue (M13_)	MR_leadvarsCS	65	-0.0637268	0.0379452	0.0930659	87.2278	0.0284411	0.616565	-0.109091	0.0501963	0.033525	FALSE
Lactate	Lactate	Glycolysis related metabolites	CD2_INSITU_SKIN_EXALLC	Carcinoma in situ of skin (controls excluding all cancers)	II Neoplasms from hospital discharges (CD2_)	MR_specificNMR	13	1.19113	0.709232	0.0930614	16.9086	0.153066	0.616565	3.2819	2.1953	0.163048	FALSE
Pyruvate	Pyruvate	Glycolysis related metabolites	K11_DISLIVOTH	Other diseases of liver	XI Diseases of the digestive system (K11_)	MR_specificNMR_specificPhenome	23	-0.288277	0.171674	0.0931102	9.78518	0.98815	0.616797	-0.335927	0.294911	0.267496	FALSE
Gly	Glycine	Amino acids	J10_LOWCHRON	Chronic lower respiratory diseases	X Diseases of the respiratory system (J10_)	MR_specificNMR_specificPhenome	32	0.0836229	0.0498038	0.0931429	58.3255	0.0021151	0.616832	0.0735289	0.0664485	0.277281	FALSE
ApoB	Apolipoprotein B	Apolipoproteins	H7_RETINASEPAR	Separation of retinal layers (serosa)	VII Diseases of the eye and adnexa (H7_)	MR_leadvarsCS	67	0.279126	0.16624	0.0931413	92.7014	0.0167944	0.616832	0.239151	0.237232	0.317149	FALSE
Albumin	Albumin	Fluid balance	E4_PRECOXCENTPUB	Precocious central puberty	IV Endocrine, nutritional and metabolic diseases (E4_)	MR_specificNMR	56	1.40491	0.836685	0.0931249	43.5207	0.867945	0.616832	1.20445	1.76799	0.498621	FALSE
Albumin	Albumin	Fluid balance	G6_HYDROCEPH	Hydrocephalus	VI Diseases of the nervous system (G6_)	MR_specificNMR	56	0.389615	0.232055	0.0931569	45.2925	0.821689	0.616863	0.698559	0.490337	0.160013	FALSE
Ile	Isoleucine	Amino acids	I9_HYPTENSEC	Secondary hypertension	IX Diseases of the circulatory system (I9_)	MR_specificNMR_specificPhenome	11	-0.680339	0.405769	0.0936074	15.7155	0.108071	0.616899	-0.211725	0.618189	0.739844	FALSE
Acetone	Acetone	Ketone bodies	H7_RETINASEPAR	Separation of retinal layers (serosa)	VII Diseases of the eye and adnexa (H7_)	MR_sentinels	22	-0.630421	0.375552	0.0932204	20.3128	0.501533	0.616899	-0.250494	0.679524	0.716275	FALSE
His	Histidine	Amino acids	O15_PREG_VENOUS_HAEMORRH	Venous complications and haemorrhoids in pregnancy	XV Pregnancy, childbirth and the puerperium (O15_)	MR_sentinels	47	-0.609831	0.3633	0.093233	51.7508	0.25942	0.616899	-1.21832	0.614937	0.0536981	FALSE
Gly	Glycine	Amino acids	Q17_OTHER_CONGEN_MALFO_HEART	Other congenital malformations of heart	XVII Congenital malformations, deformations and chromosomal abnormalities (Q17)	MR_leadvarsCS	124	-0.604252	0.360199	0.0934347	123.614	0.467477	0.616899	-0.18416	0.545843	0.736405	FALSE
Glucose	Glucose	Glycolysis related metabolites	AB1_VIRAL_INOTHER	Viral agents as the cause of diseases classified to other chapters	I Certain infectious and parasitic diseases (AB1_)	MR_leadvarsCS	78	-0.535517	0.319069	0.0932738	71.1994	0.664802	0.616899	-0.936702	0.751305	0.216312	FALSE
Acetate	Acetate	Ketone bodies	THYROIDITIS	Thyroiditis	Comorbidities of Gastrointestinal endpoints	MR_leadvarsCS	21	-0.485491	0.289469	0.0935084	20.2025	0.445325	0.616899	-0.921679	0.510536	0.0868969	FALSE
Pyruvate	Pyruvate	Glycolysis related metabolites	N14_VULVAL_DYSPLASIA_ALL	All dysplastic lesions of the vulva	XIV Diseases of the genitourinary system (N14_)	MR_specificNMR	30	-0.432854	0.25782	0.0931714	26.4717	0.600185	0.616899	-0.257973	0.392282	0.516152	FALSE
His	Histidine	Amino acids	AB1_CANDIDIASIS	Candidiasis	I Certain infectious and parasitic diseases (AB1_)	MR_specificNMR	15	-0.409089	0.243773	0.0933161	12.5961	0.558543	0.616899	-0.0816854	0.459972	0.861784	FALSE
Val	Valine	Amino acids	RHEUMA_OTHER_WIDE	Other (seronegative) rheumatoid arthritis, wide	Rheuma endpoints	MR_specificNMR_specificPhenome	27	-0.324638	0.193596	0.0935651	29.2062	0.301789	0.616899	-0.316919	0.331892	0.348779	FALSE
Lactate	Lactate	Glycolysis related metabolites	O15_PREG_PROLONGED	Prolonged pregnancy	XV Pregnancy, childbirth and the puerperium (O15_)	MR_leadvarsCS	42	-0.298479	0.177885	0.0933595	61.7255	0.0197558	0.616899	-0.481016	0.439488	0.280287	FALSE
Val	Valine	Amino acids	CD2_BENIGN_COLON_NOS	Benign neoplasm: Colon, unspecified	II Neoplasms from hospital discharges (CD2_)	MR_specificNMR_specificPhenome	27	-0.285237	0.169921	0.0932227	21.1936	0.731905	0.616899	-0.510994	0.285612	0.0857192	FALSE
Citrate	Citrate	Glycolysis related metabolites	F5_OTHERSUB	Mental and behavioural disorders due to multiple drug use and use of multiple drugs and use of other psychoactive substances	V Mental and behavioural disorders (F5_)	MR_specificNMR	40	-0.257524	0.153432	0.0932649	36.4282	0.587789	0.616899	-0.2173	0.209014	0.305074	FALSE
Albumin	Albumin	Fluid balance	M13_RHEUMA	Rheumatoid arthritis	XIII Diseases of the musculoskeletal system and connective tissue (M13_)	MR_specificNMR	54	-0.245803	0.146567	0.0935298	100.292	9.43328e-05	0.616899	-0.124455	0.331403	0.708786	FALSE
Pyruvate	Pyruvate	Glycolysis related metabolites	F5_VASCDEM	Vascular dementia	V Mental and behavioural disorders (F5_)	MR_sentinels	48	-0.230959	0.137734	0.0935736	47.5162	0.451522	0.616899	-0.0889499	0.225382	0.694916	FALSE
His	Histidine	Amino acids	H7_EYELIDDIS	Other disorders of eyelid	VII Diseases of the eye and adnexa (H7_)	MR_specificNMR	15	-0.218775	0.13047	0.0935764	12.3859	0.575344	0.616899	-0.406207	0.24636	0.123124	FALSE
Val	Valine	Amino acids	N14_FEMALEINFERT	Female infertility	XIV Diseases of the genitourinary system (N14_)	MR_specificNMR	28	-0.212596	0.126785	0.0935772	26.243	0.505148	0.616899	-0.0489713	0.215763	0.822223	FALSE
Citrate	Citrate	Glycolysis related metabolites	T1D	Type1 diabetes, definitions combined	Diabetes endpoints	MR_specificNMR_specificPhenome	33	-0.200258	0.119417	0.0935489	30.2797	0.553767	0.616899	-0.315819	0.166601	0.0673619	FALSE
Acetone	Acetone	Ketone bodies	G6_NERPLEX	Nerve, nerve root and plexus disorders	VI Diseases of the nervous system (G6_)	MR_leadvarsCS	29	-0.121365	0.0723856	0.0936127	49.0084	0.00832601	0.616899	-0.0900076	0.131324	0.498944	FALSE
His	Histidine	Amino acids	H7_LACRIMALSYSTEM	Disorders of lacrimal system	VII Diseases of the eye and adnexa (H7_)	MR_leadvarsCS	66	-0.114708	0.0684123	0.093598	82.4676	0.0707468	0.616899	-0.00300154	0.121079	0.9803	FALSE
GlycA	Glycoprotein Acetyls	Inflammation	M13_OSTEOPOROSIS	Osteoporosis	XIII Diseases of the musculoskeletal system and connective tissue (M13_)	MR_leadvarsCS	196	-0.0953878	0.0568683	0.0934747	291.543	8.97804e-06	0.616899	-0.100336	0.0871143	0.250831	FALSE
Val	Valine	Amino acids	DEATH	Any death	Common endpoint	MR_leadvarsCS	104	-0.0749227	0.0446281	0.0931868	124.2	0.0760548	0.616899	-0.0930413	0.0864841	0.284546	FALSE
His	Histidine	Amino acids	M13_OTHERJOINT	Other joint disorders	XIII Diseases of the musculoskeletal system and connective tissue (M13_)	MR_sentinels	47	-0.0707887	0.0421794	0.0932933	78.5724	0.00195796	0.616899	-0.00470121	0.0718268	0.948104	FALSE
Creatinine	Creatinine	Fluid balance	K11_CARIES_1_OPER_ONLYAVO	Dental caries 1 and operation codes, only avohilmo	XI Diseases of the digestive system (K11_)	MR_leadvarsCS	247	-0.047174	0.0281147	0.0933641	311.528	0.00292701	0.616899	-0.0905639	0.0648036	0.163523	FALSE
Creatinine	Creatinine	Fluid balance	M13_LOWBACKPAINORANDSCIATICA	Lower back pain or/and sciatica	XIII Diseases of the musculoskeletal system and connective tissue (M13_)	MR_specificNMR_specificPhenome	135	0.0801702	0.0478009	0.0935092	204.963	7.75476e-05	0.616899	0.238583	0.124678	0.0578213	FALSE
Tyr	Tyrosine	Amino acids	I9_DISVEINLYMPH	Diseases of veins, lymphatic vessels and lymph nodes, not elsewhere classified	IX Diseases of the circulatory system (I9_)	MR_specificNMR	22	0.0807026	0.0481206	0.0935248	36.5765	0.0188187	0.616899	0.0732585	0.0626571	0.25607	FALSE
Tyr	Tyrosine	Amino acids	H7_KERATITIS	Keratitis	VII Diseases of the eye and adnexa (H7_)	MR_leadvarsCS	96	0.0837957	0.049917	0.0932106	113.809	0.0915526	0.616899	0.121331	0.0786021	0.126044	FALSE
Creatinine	Creatinine	Fluid balance	N14_OTHNONINFUTER	Other noninflammatory disorders of uterus, except cervix	XIV Diseases of the genitourinary system (N14_)	MR_sentinels	164	0.114142	0.0680653	0.093553	148.055	0.793099	0.616899	0.184466	0.160239	0.251349	FALSE
Leu	Leucine	Amino acids	N14_RENALTUB	Renal tubulo-interstitial diseases	XIV Diseases of the genitourinary system (N14_)	MR_sentinels	43	0.122255	0.0728703	0.0934036	91.652	1.48511e-05	0.616899	0.0452317	0.132427	0.734427	FALSE
Ala	Alanine	Amino acids	G6_PARKINSON	Parkinson's disease	VI Diseases of the nervous system (G6_)	MR_leadvarsCS	165	0.122563	0.0730774	0.0935108	166.913	0.422035	0.616899	0.0767199	0.138715	0.58097	FALSE
Gln	Glutamine	Amino acids	E4_GOITRENOD	Nontoxic single thyroid nodule	IV Endocrine, nutritional and metabolic diseases (E4_)	MR_sentinels	125	0.144809	0.0863508	0.0935457	117.72	0.641759	0.616899	0.129998	0.121568	0.28701	FALSE
Creatinine	Creatinine	Fluid balance	CD2_BENIGN_RECTUM_ANAL	Benign neoplasm: Rectum, anus and anal canal	II Neoplasms from hospital discharges (CD2_)	MR_specificNMR_specificPhenome	135	0.169442	0.101038	0.0935392	126.981	0.65378	0.616899	0.187513	0.264503	0.479611	FALSE
Leu	Leucine	Amino acids	F5_KELAMENT	Kela-code for severe mental illness	V Mental and behavioural disorders (F5_)	MR_sentinels	43	0.188135	0.1122	0.093587	52.7139	0.124339	0.616899	0.135812	0.205029	0.51142	FALSE
bOHbutyrate	3-Hydroxybutyrate	Ketone bodies	O15_PREECLAMPS	Pre-eclampsia	XV Pregnancy, childbirth and the puerperium (O15_)	MR_leadvarsCS	32	0.199691	0.119052	0.0934742	22.1127	0.879441	0.616899	0.556278	0.25307	0.0357952	FALSE
GlycA	Glycoprotein Acetyls	Inflammation	CHRONLARGE	Crohn's disease of large intestine	Gastrointestinal endpoints	MR_leadvarsCS	196	0.204177	0.121757	0.0935567	296.11	3.99222e-06	0.616899	0.0637597	0.185172	0.730973	FALSE
Glucose	Glucose	Glycolysis related metabolites	L12_ULCERLOWLIMB	Ulcer of lower limb, not elsewhere classified	XII Diseases of the skin and subcutaneous tissue (L12_)	MR_leadvarsCS	78	0.22783	0.135772	0.0933411	99.2777	0.0446579	0.616899	0.0876258	0.321571	0.785982	FALSE
LDL_C	LDL Cholesterol	Cholesterol	AB1_SALMONELLA_OTH	Other salmonella infections	I Certain infectious and parasitic diseases (AB1_)	MR_sentinels	50	0.262406	0.156459	0.093512	44.4545	0.657719	0.616899	0.270327	0.207365	0.198578	FALSE
Val	Valine	Amino acids	ERECTILE_DYSFUNCTION	Erectile dysfunction	V Mental and behavioural disorders (F5_)	MR_leadvarsCS	102	0.262484	0.156473	0.0934447	78.8011	0.950104	0.616899	0.600376	0.302607	0.0499956	FALSE
Creatinine	Creatinine	Fluid balance	K11_CHRONHEP	Chronic hepatitis, not elsewhere classified	XI Diseases of the digestive system (K11_)	MR_sentinels	178	0.3423	0.204025	0.0933987	211.423	0.0393957	0.616899	0.343911	0.478076	0.472869	FALSE
Phe	Phenylalanine	Amino acids	H7_RETINALDETACHBREAK	Retinal detachment with retinal break	VII Diseases of the eye and adnexa (H7_)	MR_sentinels	17	0.357713	0.213131	0.0932747	30.5407	0.0153921	0.616899	0.0776415	0.324659	0.814228	FALSE
Ala	Alanine	Amino acids	CD2_BENIGN_LIPO_SKIN_TRUNK	Benign lipomatous neoplasm of skin and subcutaneous tissue of trunk	II Neoplasms from hospital discharges (CD2_)	MR_specificNMR	42	0.359903	0.214518	0.093399	52.5635	0.106456	0.616899	0.0291409	0.463045	0.950133	FALSE
LDL_C	LDL Cholesterol	Cholesterol	M13_SPONDYLOPATHYNAS	Other specified/unspecified spondylopathies	XIII Diseases of the musculoskeletal system and connective tissue (M13_)	MR_sentinels	50	0.362524	0.216005	0.0932859	61.6827	0.105494	0.616899	0.469532	0.286651	0.107963	FALSE
Albumin	Albumin	Fluid balance	E4_MINERAL_MET	Disorders of mineral metabolism	IV Endocrine, nutritional and metabolic diseases (E4_)	MR_specificNMR_specificPhenome	43	0.452714	0.269863	0.0934315	29.4484	0.928034	0.616899	0.187109	0.571546	0.74505	FALSE
Acetate	Acetate	Ketone bodies	N14_ENDOMETRIOSIS_DEEP	Deep endometriosis	XIV Diseases of the genitourinary system (N14_)	MR_sentinels	15	0.481635	0.287147	0.0934815	12.9478	0.530636	0.616899	0.874407	0.65916	0.207491	FALSE
Pyruvate	Pyruvate	Glycolysis related metabolites	L12_PSORI_GUTTATE	Guttate psoriasis	XII Diseases of the skin and subcutaneous tissue (L12_)	MR_leadvarsCS	62	0.550346	0.328085	0.0934546	51.9079	0.790121	0.616899	0.350803	0.522412	0.504475	FALSE
Acetoacetate	Acetoacetate	Ketone bodies	I9_CARDARR	Cardiac arrest	IX Diseases of the circulatory system (I9_)	MR_sentinels	14	0.600218	0.357654	0.0933065	13.0662	0.442715	0.616899	0.315462	0.739607	0.677276	FALSE
Acetate	Acetate	Ketone bodies	AB1_PEDICULOSIS_ACARIASIS_OTHERINFEST	Pediculosis, acariasis and other infestations	I Certain infectious and parasitic diseases (AB1_)	MR_sentinels	16	0.698033	0.415888	0.0932661	18.6184	0.231547	0.616899	0.750448	0.99814	0.464596	FALSE
Phe	Phenylalanine	Amino acids	LOCALIZED_SKIN_ERUPT_DRUGS_MEDICAM	Localized skin eruption due to drugs and medicaments	XII Diseases of the skin and subcutaneous tissue (L12_)	MR_leadvarsCS	20	0.887949	0.529231	0.0933842	15.2463	0.706822	0.616899	0.316015	0.777638	0.689255	FALSE
His	Histidine	Amino acids	FELTY	Felty syndrome	Rheuma endpoints	MR_leadvarsCS	66	0.994144	0.592841	0.0935593	47.3243	0.951387	0.616899	0.801658	1.05421	0.449787	FALSE
Creatinine	Creatinine	Fluid balance	E4_HYPOCOMA	Nondiabetic hypoglycaemic coma	IV Endocrine, nutritional and metabolic diseases (E4_)	MR_specificNMR	179	0.997303	0.594329	0.0933411	182.882	0.385265	0.616899	2.1768	1.4556	0.136574	FALSE
Acetone	Acetone	Ketone bodies	K11_REIMB_202	KELA_REIMBURSEMENT_202	Gastrointestinal endpoints	MR_leadvarsCS	29	0.174863	0.104303	0.0936423	49.743	0.0069079	0.617033	0.047158	0.187067	0.802879	FALSE
Val	Valine	Amino acids	O15_PREG_PROLONGED	Prolonged pregnancy	XV Pregnancy, childbirth and the puerperium (O15_)	MR_leadvarsCS	102	-0.206977	0.12348	0.0936986	141.416	0.00494725	0.617343	-0.559733	0.235772	0.0195039	FALSE
Ala	Alanine	Amino acids	K11_HYPOPLASIA_ENAMEL_PRENATAL_INCLAVO	Hypoplasia of dental enamel, prenatal , including avohilmo	XI Diseases of the digestive system (K11_)	MR_specificNMR_specificPhenome	35	-2.1019	1.25421	0.093764	13.2997	0.999448	0.617368	-1.53402	2.68545	0.571712	FALSE
Ile	Isoleucine	Amino acids	M13_DIASTASIS	Diastasis of muscle	XIII Diseases of the musculoskeletal system and connective tissue (M13_)	MR_sentinels	29	-1.3796	0.823176	0.0937475	25.2742	0.612875	0.617368	-2.27364	1.63022	0.174482	FALSE
Val	Valine	Amino acids	K11_PARALIL	Paralytic ileus	XI Diseases of the digestive system (K11_)	MR_specificNMR	31	-0.705877	0.421152	0.0937258	16.8225	0.974643	0.617368	-0.249782	0.727196	0.733711	FALSE
Lactate	Lactate	Glycolysis related metabolites	O15_DELIV_FORCEP_VAC	Single delivery by forceps and vacuum extractor	XV Pregnancy, childbirth and the puerperium (O15_)	MR_leadvarsCS	36	-0.205085	0.12238	0.0937765	31.8087	0.622966	0.617368	-0.299115	0.30097	0.327323	FALSE
LDL_C	LDL Cholesterol	Cholesterol	F5_PERSMOOD	Persistent mood disorders	V Mental and behavioural disorders (F5_)	MR_leadvarsCS	65	-0.104281	0.0622325	0.0938035	81.9414	0.064803	0.617368	-0.152404	0.0831707	0.071616	FALSE
Pyruvate	Pyruvate	Glycolysis related metabolites	K11_INTESTOTH	Other diseases of intestines	XI Diseases of the digestive system (K11_)	MR_specificNMR	31	0.0676044	0.0403385	0.0937522	38.6667	0.133373	0.617368	0.0688642	0.0624878	0.279506	FALSE
Ala	Alanine	Amino acids	DEATH	Any death	Common endpoint	MR_specificNMR_specificPhenome	35	0.129447	0.0772367	0.0937425	40.7409	0.198044	0.617368	0.149469	0.168185	0.380586	FALSE
Phe	Phenylalanine	Amino acids	L12_URTICA_ALLERG	Allergic urticaria	XII Diseases of the skin and subcutaneous tissue (L12_)	MR_sentinels	17	0.317719	0.189598	0.093787	10.2469	0.853423	0.617368	0.360706	0.291726	0.235301	FALSE
Val	Valine	Amino acids	C3_THYROID_GLAND_EXALLC	Malignant neoplasm of thyroid gland (controls excluding all cancers)	II Neoplasms, from cancer register (ICD-O-3)	MR_specificNMR_specificPhenome	27	0.541366	0.32307	0.0937979	20.6905	0.757758	0.617368	1.1801	0.542746	0.039353	FALSE
bOHbutyrate	3-Hydroxybutyrate	Ketone bodies	Q17_PHAKOMATOSES_NOT_ELSEW_CLASSIFIED	Phakomatoses, not elsewhere classified	XVII Congenital malformations, deformations and chromosomal abnormalities (Q17)	MR_sentinels	23	1.11768	0.666862	0.0937314	25.2673	0.284464	0.617368	1.08966	1.35757	0.431166	FALSE
Leu	Leucine	Amino acids	CD2_BENIGN_LIPO_SKIN_NOS	Benign lipomatous neoplasm of skin and subcutaneous tissue of other and unspecified sites	II Neoplasms from hospital discharges (CD2_)	MR_specificNMR_specificPhenome	11	1.92721	1.15004	0.0937817	3.30908	0.973187	0.617368	1.90525	1.38606	0.202516	FALSE
Acetone	Acetone	Ketone bodies	Q17_OTHER_CONGEN_MALFO_HEART	Other congenital malformations of heart	XVII Congenital malformations, deformations and chromosomal abnormalities (Q17)	MR_sentinels	22	-1.72903	1.03188	0.0938155	24.8928	0.251838	0.617387	-0.150186	1.87906	0.93709	FALSE
Ala	Alanine	Amino acids	H8_EXT_NONINF	Acute otitis externa, noninfective	VIII Diseases of the ear and mastoid process (H8_)	MR_specificNMR	42	-0.941485	0.561919	0.0938397	38.7204	0.572408	0.617485	-1.01709	1.20766	0.404686	FALSE
Acetate	Acetate	Ketone bodies	L12_LOCALDCONNECTISSUEOTH	Other localized connective tissue disorders	XII Diseases of the skin and subcutaneous tissue (L12_)	MR_sentinels	16	-1.22276	0.729838	0.0938588	17.6545	0.281266	0.617551	-2.89423	1.68715	0.108299	FALSE
Phe	Phenylalanine	Amino acids	C3_MULT_MYELOMA_EXALLC	Multiple myeloma (controls excluding all cancers)	II Neoplasms, from cancer register (ICD-O-3)	MR_sentinels	17	-0.614067	0.366551	0.093884	11.1374	0.800927	0.617561	-0.837382	0.563381	0.157901	FALSE
Creatinine	Creatinine	Fluid balance	Q17_CONGEN_MALFO_GREAT_ARTERIES	Congenital malformations of great arteries	XVII Congenital malformations, deformations and chromosomal abnormalities (Q17)	MR_leadvarsCS	253	-0.364528	0.217604	0.0938966	272.145	0.183006	0.617561	-0.488644	0.500462	0.329813	FALSE
Ala	Alanine	Amino acids	O15_DELIV_FORCEP_VAC	Single delivery by forceps and vacuum extractor	XV Pregnancy, childbirth and the puerperium (O15_)	MR_sentinels	103	-0.104303	0.0622635	0.0938972	100.842	0.513827	0.617561	-0.274136	0.122872	0.0278874	FALSE
Ala	Alanine	Amino acids	M13_MONOARTHRITIS	Monoarthritis, not elsewhere classified	XIII Diseases of the musculoskeletal system and connective tissue (M13_)	MR_leadvarsCS	162	0.226615	0.135269	0.0938788	171.878	0.264345	0.617561	0.364927	0.256808	0.15726	FALSE
Gly	Glycine	Amino acids	M13_POLYMYO	Polymyositis	XIII Diseases of the musculoskeletal system and connective tissue (M13_)	MR_specificNMR_specificPhenome	32	0.981181	0.585736	0.0939097	32.5	0.39282	0.617583	0.885504	0.781161	0.265951	FALSE
Leu	Leucine	Amino acids	K11_MN_RETRGN	Mandibular retrognathia	XI Diseases of the digestive system (K11_)	MR_sentinels	43	-0.346605	0.206939	0.0939508	32.4752	0.854488	0.617691	-0.218843	0.37389	0.561544	FALSE
Leu	Leucine	Amino acids	P16_FET_NEWB_MATERN_FACTO_COMPLICATIO_PREGNAC_LABOUR_DELIV	Fetus and newborn affected by maternal factors and by complications of pregnancy, labour and delivery	XVI Certain conditions originating in the perinatal period (P16_)	MR_leadvarsCS	56	0.744541	0.444528	0.0939538	42.8268	0.883864	0.617691	0.219854	0.714435	0.759471	FALSE
GlycA	Glycoprotein Acetyls	Inflammation	L12_FOODDERMAT	Dermatitis due to ingested food	XII Diseases of the skin and subcutaneous tissue (L12_)	MR_specificNMR	41	0.811496	0.484502	0.0939529	52.0274	0.0963807	0.617691	2.33331	1.62011	0.157787	FALSE
Gly	Glycine	Amino acids	O15_COMPLIC_ABORT_ECTOP_MOLAR	Complications following abortion and ectopic and molar pregnancy	XV Pregnancy, childbirth and the puerperium (O15_)	MR_sentinels	99	0.124437	0.0743042	0.0939937	78.7704	0.923187	0.617893	0.146593	0.0825047	0.0787383	FALSE
His	Histidine	Amino acids	I9_CARDMYOINOTH	Cardiomyopathy in other diseases	IX Diseases of the circulatory system (I9_)	MR_specificNMR_specificPhenome	14	-2.35495	1.40626	0.0940086	13.219	0.431038	0.61793	-4.92104	2.71878	0.0953903	FALSE
GlycA	Glycoprotein Acetyls	Inflammation	KRA_PSY_ALCOH_EXMORE	Alcohol abuse, main dg (more control exclusions)	Psychiatric endpoints from Katri R√§ikk√∂nen	MR_sentinels	137	-0.116546	0.0695976	0.0940178	163.237	0.0556493	0.61793	-0.100798	0.104751	0.337638	FALSE
Ile	Isoleucine	Amino acids	H7_CONVERGINSUFF	Convergence insufficiency and excess	VII Diseases of the eye and adnexa (H7_)	MR_leadvarsCS	39	-0.900059	0.537512	0.0940341	45.1075	0.199108	0.617977	-1.42697	0.94817	0.140821	FALSE
Citrate	Citrate	Glycolysis related metabolites	ALCOPANCACU	Alcohol-induced acute pancreatitis	Alcohol related diseases	MR_leadvarsCS	109	-0.260842	0.155803	0.0940952	101.858	0.648225	0.618032	-0.228169	0.24512	0.354028	FALSE
Acetoacetate	Acetoacetate	Ketone bodies	AUTOIMMUNE	Autoimmune diseases	Diseases marked as autimmune origin	MR_leadvarsCS	19	0.128451	0.0767212	0.0940812	33.8835	0.0130192	0.618032	0.00593642	0.145883	0.968015	FALSE
Tyr	Tyrosine	Amino acids	CPAP	Continuous positive airway pressure	Interstitial lung disease endpoints	MR_leadvarsCS	92	0.129449	0.0773129	0.0940617	134.734	0.00198874	0.618032	0.104922	0.122488	0.393947	FALSE
ApoB	Apolipoprotein B	Apolipoproteins	AB1_BACT_INTEST_OTH	Other bacterial intestinal infections	I Certain infectious and parasitic diseases (AB1_)	MR_sentinels	50	0.135326	0.0808248	0.0940699	65.6973	0.0557287	0.618032	0.0988422	0.11435	0.391679	FALSE
LDL_C	LDL Cholesterol	Cholesterol	M13_ANKYLOSPON	Ankylosing spondylitis	XIII Diseases of the musculoskeletal system and connective tissue (M13_)	MR_leadvarsCS	65	0.172614	0.103104	0.0940971	96.5101	0.00537027	0.618032	0.175434	0.138562	0.210137	FALSE
Glucose	Glucose	Glycolysis related metabolites	H8_NONSUPPNAS	Nonsuppurative otitis media	VIII Diseases of the ear and mastoid process (H8_)	MR_specificNMR	32	0.255177	0.15242	0.0940978	31.0539	0.463498	0.618032	0.187653	0.445953	0.676908	FALSE
Gly	Glycine	Amino acids	REITER	Reiter disease	Rheuma endpoints	MR_specificNMR_specificPhenome	32	-1.10766	0.661836	0.0942072	16.2373	0.986447	0.618042	-1.29476	0.871221	0.147677	FALSE
Acetoacetate	Acetoacetate	Ketone bodies	AB1_TUBERCULOSIS	Tuberculosis	I Certain infectious and parasitic diseases (AB1_)	MR_sentinels	14	-0.639396	0.382014	0.0941802	16.9641	0.200952	0.618042	-1.5415	0.734765	0.0577554	FALSE
Phe	Phenylalanine	Amino acids	J10_PNEUMONISOLLIQ	Pneumonitis due to solids and liquids	X Diseases of the respiratory system (J10_)	MR_sentinels	17	-0.36597	0.218665	0.0941983	20.2001	0.211342	0.618042	-0.589883	0.338572	0.101921	FALSE
Ile	Isoleucine	Amino acids	I9_PHLETHROMBDVTLOW	DVT of lower extremities	IX Diseases of the circulatory system (I9_)	MR_sentinels	29	-0.323936	0.193524	0.0941534	48.1402	0.0103496	0.618042	-0.206253	0.388924	0.600226	FALSE
Phe	Phenylalanine	Amino acids	M13_LATERALEPICOND	Lateral epicondylitis	XIII Diseases of the musculoskeletal system and connective tissue (M13_)	MR_sentinels	17	-0.251185	0.150053	0.0941349	17.8141	0.334896	0.618042	-0.126827	0.234656	0.5968	FALSE
Pyruvate	Pyruvate	Glycolysis related metabolites	J10_CHRONLARYNGITIS	Chronic laryngitis and laryngotracheitis	X Diseases of the respiratory system (J10_)	MR_sentinels	48	-0.197969	0.118264	0.0941386	61.4571	0.0766262	0.618042	-0.0370521	0.192622	0.84831	FALSE
Ala	Alanine	Amino acids	AB1_TUBERCULOSIS	Tuberculosis	I Certain infectious and parasitic diseases (AB1_)	MR_sentinels	115	-0.178219	0.106465	0.0941381	90.4671	0.949068	0.618042	-0.0326038	0.208663	0.876114	FALSE
Glucose	Glucose	Glycolysis related metabolites	K11_DIAHER	Diaphragmatic hernia	XI Diseases of the digestive system (K11_)	MR_sentinels	65	-0.131431	0.0785219	0.0941663	97.1327	0.00475782	0.618042	-0.15305	0.147628	0.303825	FALSE
Gln	Glutamine	Amino acids	M13_TENDOSYNOVITISNAS	Other/unspecified synovitis and tenosynovitis	XIII Diseases of the musculoskeletal system and connective tissue (M13_)	MR_sentinels	125	0.121429	0.072556	0.0942098	159.619	0.0171303	0.618042	0.153707	0.102388	0.135863	FALSE
GlycA	Glycoprotein Acetyls	Inflammation	CHRONLARGE	Crohn's disease of large intestine	Gastrointestinal endpoints	MR_sentinels	138	0.216323	0.129244	0.0941778	204.463	0.000165631	0.618042	0.0733522	0.192126	0.703211	FALSE
Ile	Isoleucine	Amino acids	M13_POLYARTHROPATHIES	Polyarthropathies	XIII Diseases of the musculoskeletal system and connective tissue (M13_)	MR_specificNMR_specificPhenome	11	0.281962	0.168463	0.0941833	31.5154	0.000482071	0.618042	0.707358	0.190152	0.00477091	FALSE
Val	Valine	Amino acids	O15_PUERP_COMPL_NAS	Complications of the puerperium, not elsewhere classified	XV Pregnancy, childbirth and the puerperium (O15_)	MR_specificNMR	31	0.672012	0.40144	0.0941301	24.2725	0.759558	0.618042	1.64938	0.692283	0.0239685	FALSE
bOHbutyrate	3-Hydroxybutyrate	Ketone bodies	H7_IRIDOCYCLITISINOTH	Iridocyclitis in diseases classified elsewhere	VII Diseases of the eye and adnexa (H7_)	MR_sentinels	23	-0.863135	0.51617	0.0944864	24.4116	0.326032	0.618044	-1.991	1.01152	0.0623733	FALSE
Acetone	Acetone	Ketone bodies	H7_PARASTRA4	Fourth [trochlear] nerve palsy	VII Diseases of the eye and adnexa (H7_)	MR_leadvarsCS	29	-0.862912	0.516099	0.0945262	35.2341	0.163156	0.618044	-0.262619	0.92747	0.779217	FALSE
Gly	Glycine	Amino acids	C3_ASTROCYTOMA_EXALLC	Brain astrocytoma (controls excluding all cancers)	II Neoplasms, from cancer register (ICD-O-3)	MR_leadvarsCS	124	-0.758461	0.453632	0.0945293	118.042	0.609415	0.618044	-0.545645	0.691779	0.431784	FALSE
Val	Valine	Amino acids	F5_NEUROTICOTH	Other neurotic disorders	V Mental and behavioural disorders (F5_)	MR_specificNMR	31	-0.719966	0.430261	0.0942637	43.206	0.0561884	0.618044	-0.89805	0.7565	0.244817	FALSE
His	Histidine	Amino acids	H7_EPISCLERITIS	Episcleritis	VII Diseases of the eye and adnexa (H7_)	MR_specificNMR_specificPhenome	14	-0.684903	0.409608	0.0945063	10.1215	0.683966	0.618044	-0.167821	0.799136	0.837188	FALSE
Phe	Phenylalanine	Amino acids	Q17_CONGEN_MALFO_GREAT_ARTERIES	Congenital malformations of great arteries	XVII Congenital malformations, deformations and chromosomal abnormalities (Q17)	MR_leadvarsCS	20	-0.636051	0.380318	0.0944418	20.0772	0.389949	0.618044	-0.174041	0.554981	0.757432	FALSE
bOHbutyrate	3-Hydroxybutyrate	Ketone bodies	DM_NEOVASCULAR_GLAUCOMA	Neovascular glaucoma	Diabetes endpoints	MR_sentinels	23	-0.614377	0.367414	0.0944915	29.7851	0.123782	0.618044	-1.30126	0.728535	0.0885259	FALSE
His	Histidine	Amino acids	M13_SPONDYLOPATHYNAS	Other specified/unspecified spondylopathies	XIII Diseases of the musculoskeletal system and connective tissue (M13_)	MR_leadvarsCS	66	-0.451999	0.270247	0.0944185	55.2028	0.801616	0.618044	-0.195817	0.479371	0.68428	FALSE
Phe	Phenylalanine	Amino acids	M13_DEQUERVAIN	Radial styloid tenosynovitis [de Quervain]	XIII Diseases of the musculoskeletal system and connective tissue (M13_)	MR_leadvarsCS	20	-0.362274	0.216679	0.0945372	11.2025	0.916838	0.618044	-0.381077	0.318591	0.247164	FALSE
Acetate	Acetate	Ketone bodies	I9_HEARTFAIL_AND_OVERWEIGHT	Heart failure and bmi 25plus	Cardiometabolic endpoints	MR_sentinels	15	-0.324926	0.194302	0.0944715	29.032	0.0103467	0.618044	-0.187583	0.458261	0.688958	FALSE
LDL_C	LDL Cholesterol	Cholesterol	J10_ASBESTPNEUMOC	Pneumoconiosis due to asbestos and other mineral fibres	X Diseases of the respiratory system (J10_)	MR_leadvarsCS	65	-0.302965	0.181166	0.0944643	60.8389	0.588983	0.618044	-0.47887	0.24015	0.0504793	FALSE
Pyruvate	Pyruvate	Glycolysis related metabolites	ULCERRECT	Ulcerative rectosigmoiditis	Gastrointestinal endpoints	MR_sentinels	48	-0.258174	0.154288	0.0942644	63.03	0.0590497	0.618044	-0.678593	0.241735	0.00730646	FALSE
Pyruvate	Pyruvate	Glycolysis related metabolites	E4_FH_IHD	Familial hypercholesterolemia, with ischemic heart disease	IV Endocrine, nutritional and metabolic diseases (E4_)	MR_leadvarsCS	62	-0.247271	0.147844	0.0944229	82.0315	0.0375594	0.618044	-0.484039	0.234308	0.0431714	FALSE
Lactate	Lactate	Glycolysis related metabolites	M13_HAMMERTOE	Other hammer toe(s) (acquired)	XIII Diseases of the musculoskeletal system and connective tissue (M13_)	MR_leadvarsCS	42	-0.246643	0.147424	0.0943238	45.6924	0.283433	0.618044	-0.0330708	0.362992	0.927863	FALSE
Acetate	Acetate	Ketone bodies	H7_CONJUNCTIVITISACUNONATOPIC	Conjunctivitis (acute, non atopic)	VII Diseases of the eye and adnexa (H7_)	MR_leadvarsCS	21	-0.236395	0.141372	0.0944947	22.0436	0.33815	0.618044	-0.145815	0.254243	0.573014	FALSE
His	Histidine	Amino acids	K11_CARIES_1_OPER_ONLYAVO	Dental caries 1 and operation codes, only avohilmo	XI Diseases of the digestive system (K11_)	MR_specificNMR_specificPhenome	14	-0.129561	0.0774661	0.094429	9.18629	0.758733	0.618044	-0.0946662	0.151059	0.542605	FALSE
Creatinine	Creatinine	Fluid balance	I9_SEQULAE	Sequelae of cerebrovascular disease	IX Diseases of the circulatory system (I9_)	MR_specificNMR	179	-0.118324	0.0707185	0.0942939	249.828	0.000308905	0.618044	-0.0590049	0.173752	0.734567	FALSE
ApoB	Apolipoprotein B	Apolipoproteins	M13_OSTEOCHONDRO	Osteopathies and chondropathies	XIII Diseases of the musculoskeletal system and connective tissue (M13_)	MR_sentinels	50	-0.0847868	0.0507059	0.0944986	86.1347	0.000829895	0.618044	-0.0681178	0.0718881	0.348103	FALSE
LDL_C	LDL Cholesterol	Cholesterol	K11_APPENDECTOMY	Appendectomy	XI Diseases of the digestive system (K11_)	MR_sentinels	50	-0.0680785	0.0407093	0.0944634	78.1406	0.00509771	0.618044	-0.0703075	0.0544718	0.202985	FALSE
ApoB	Apolipoprotein B	Apolipoproteins	K11_APPENDECTOMY	Appendectomy	XI Diseases of the digestive system (K11_)	MR_leadvarsCS	67	-0.0643585	0.0384878	0.094489	111.569	0.000389993	0.618044	-0.0866589	0.0548465	0.118955	FALSE
Albumin	Albumin	Fluid balance	K11_PARODON_OPER	Parodontitis or operation codes	XI Diseases of the digestive system (K11_)	MR_sentinels	98	-0.0616912	0.0368656	0.0942471	124.053	0.033383	0.618044	-0.0724539	0.0572816	0.208979	FALSE
Leu	Leucine	Amino acids	M13_SOFTTISSUEOTH	Other soft tissue disorders, not elsewhere classified	XIII Diseases of the musculoskeletal system and connective tissue (M13_)	MR_sentinels	43	0.101378	0.0606061	0.0943792	71.6556	0.00292461	0.618044	0.0037127	0.109307	0.973069	FALSE
Citrate	Citrate	Glycolysis related metabolites	MACULA_NAS	Degenerative macular diseases	VII Diseases of the eye and adnexa (H7_)	MR_leadvarsCS	109	0.138364	0.0827317	0.0944369	107.232	0.502772	0.618044	0.112756	0.130003	0.387698	FALSE
Albumin	Albumin	Fluid balance	CD2_BENIGN_RECTUM_ANAL	Benign neoplasm: Rectum, anus and anal canal	II Neoplasms from hospital discharges (CD2_)	MR_sentinels	98	0.140056	0.0837724	0.094551	117.275	0.0789497	0.618044	0.160417	0.130234	0.221048	FALSE
Gln	Glutamine	Amino acids	H7_CONJUNCTIVITISACUNONATOPIC	Conjunctivitis (acute, non atopic)	VII Diseases of the eye and adnexa (H7_)	MR_specificNMR_specificPhenome	51	0.208627	0.124733	0.0944087	51.8451	0.401751	0.618044	0.602359	0.323207	0.0683622	FALSE
Tyr	Tyrosine	Amino acids	M13_SHOULDERNAS	Other shoulder lesions	XIII Diseases of the musculoskeletal system and connective tissue (M13_)	MR_specificNMR	22	0.241735	0.144493	0.0943302	22.9694	0.345612	0.618044	0.275992	0.188074	0.157801	FALSE
Pyruvate	Pyruvate	Glycolysis related metabolites	D3_BLOODOTHER	Other diseases of blood and blood-forming organs	III Diseases of the blood and blood-forming organs and certain disorders involving the immune mechanism (D3_)	MR_specificNMR_specificPhenome	23	0.254155	0.151969	0.0944421	19.1379	0.636798	0.618044	0.556226	0.26143	0.0453783	FALSE
ApoB	Apolipoprotein B	Apolipoproteins	G6_NEUATR	Systemic atrophies primarily affecting the central nervous system	VI Diseases of the nervous system (G6_)	MR_sentinels	50	0.26648	0.159236	0.0942307	40.4705	0.802047	0.618044	0.347853	0.224035	0.127071	FALSE
Pyruvate	Pyruvate	Glycolysis related metabolites	AUTOIMMUNE_HYPERTHYROIDISM	Autoimmune hyperthyroidism	IV Endocrine, nutritional and metabolic diseases (E4_)	MR_specificNMR	31	0.358994	0.214573	0.0943145	33.4739	0.302351	0.618044	0.693865	0.322168	0.0397079	FALSE
Tyr	Tyrosine	Amino acids	D3_ITP	Idiopathic thrombocytopenic purpura	III Diseases of the blood and blood-forming organs and certain disorders involving the immune mechanism (D3_)	MR_specificNMR_specificPhenome	19	0.4747	0.28383	0.0944299	21.1258	0.273113	0.618044	0.294056	0.366363	0.433265	FALSE
Val	Valine	Amino acids	K11_HYPOPLASIA_ENAMEL_INCLAVO	Hypoplasia of dental enamel , including avohilmo	XI Diseases of the digestive system (K11_)	MR_leadvarsCS	105	0.488412	0.292101	0.0945117	111.994	0.278729	0.618044	0.742898	0.565615	0.191955	FALSE
GlycA	Glycoprotein Acetyls	Inflammation	H7_PROLIFRETINOPATHOTH	Other proliferative retinopathy	VII Diseases of the eye and adnexa (H7_)	MR_leadvarsCS	196	0.606345	0.362376	0.0942786	159.274	0.971203	0.618044	1.02455	0.555281	0.0665463	FALSE
Albumin	Albumin	Fluid balance	I9_VASCINT	Vascular diseases of the intestine	IX Diseases of the circulatory system (I9_)	MR_specificNMR	56	0.628037	0.37543	0.0943579	64.2441	0.184294	0.618044	0.883807	0.801188	0.274867	FALSE
Citrate	Citrate	Glycolysis related metabolites	MYCOBLUNGATYPICA	Atypical mycobacterium lung infection	Interstitial lung disease endpoints	MR_sentinels	86	0.648168	0.387509	0.0943955	92.8976	0.261513	0.618044	1.11168	0.759299	0.146901	FALSE
Lactate	Lactate	Glycolysis related metabolites	CD2_BENIGN_MELANOCYTIC_LOWERLIMB	Melanocytic naevi of lower limb, including hip	II Neoplasms from hospital discharges (CD2_)	MR_leadvarsCS	42	0.658341	0.393467	0.0942916	74.6641	0.00102052	0.618044	0.362406	0.968747	0.710308	FALSE
His	Histidine	Amino acids	ARTRHO_POSTDYSENTERIC	Postdysenteric arthropathy	Rheuma endpoints	MR_leadvarsCS	66	0.674167	0.4031	0.0944343	58.1455	0.713853	0.618044	1.22294	0.629945	0.0566213	FALSE
Acetate	Acetate	Ketone bodies	AB1_RESP_TUBERCU_CONF	Respiratory tuberculosis, bacteriologically and histologically confirmed	I Certain infectious and parasitic diseases (AB1_)	MR_leadvarsCS	21	1.02894	0.61544	0.094549	24.3291	0.228313	0.618044	0.303884	1.09171	0.783746	FALSE
Citrate	Citrate	Glycolysis related metabolites	I9_NONISCHCARDMYOP	Non-ischemic cardiomyopathy	IX Diseases of the circulatory system (I9_)	MR_specificNMR	39	0.124564	0.0745125	0.0945789	40.9365	0.342877	0.618167	0.0996621	0.102539	0.337392	FALSE
Gly	Glycine	Amino acids	N14_ENDOMETRIOSIS_ASRM_STAGE1_2	Endometriosis ASRM stages 1,2	XIV Diseases of the genitourinary system (N14_)	MR_specificNMR	42	-0.201652	0.12063	0.0945926	61.9769	0.0187631	0.618196	-0.0313494	0.161493	0.847062	FALSE
GlycA	Glycoprotein Acetyls	Inflammation	Q17_UNDES_TESTICLE	Undescended testicle	XVII Congenital malformations, deformations and chromosomal abnormalities (Q17)	MR_specificNMR	41	-1.47429	0.881968	0.0946054	45.4767	0.254557	0.618219	-3.68878	2.95657	0.219597	FALSE
Val	Valine	Amino acids	N14_PYELONEPHR	Acute tubulo-interstitial nephritis	XIV Diseases of the genitourinary system (N14_)	MR_leadvarsCS	105	0.0944163	0.0564953	0.0946771	148.874	0.00258836	0.618554	0.12467	0.109863	0.259101	FALSE
Tyr	Tyrosine	Amino acids	M13_SCIATICA	Sciatica+with lumbago	XIII Diseases of the musculoskeletal system and connective tissue (M13_)	MR_specificNMR_specificPhenome	19	0.110504	0.0661194	0.0946675	25.8073	0.104247	0.618554	0.0713501	0.0854644	0.41538	FALSE
Ala	Alanine	Amino acids	CD2_BENIGN_CHOROID	Benign neoplasm: Choroid	II Neoplasms from hospital discharges (CD2_)	MR_specificNMR_specificPhenome	35	0.630873	0.377499	0.0946842	46.5181	0.0745863	0.618554	0.580452	0.822039	0.485074	FALSE
Creatinine	Creatinine	Fluid balance	H7_KERATITIS	Keratitis	VII Diseases of the eye and adnexa (H7_)	MR_specificNMR	179	0.101099	0.0604982	0.0947016	199.747	0.126365	0.618607	0.231978	0.148361	0.119696	FALSE
Tyr	Tyrosine	Amino acids	ILD_INSUFFICIENCY	ILD-related respiratory insufficiency	Interstitial lung disease endpoints	MR_leadvarsCS	96	0.358955	0.214838	0.0947574	135.563	0.00400483	0.618911	0.349729	0.338698	0.304455	FALSE
Pyruvate	Pyruvate	Glycolysis related metabolites	E4_ENDOGLAND	Disorders of other endocrine glands	IV Endocrine, nutritional and metabolic diseases (E4_)	MR_sentinels	48	0.104867	0.0627664	0.0947706	60.9097	0.0836783	0.618937	0.126336	0.103422	0.228099	FALSE
His	Histidine	Amino acids	M13_GIANTCELL	Giant cell arteritis	XIII Diseases of the musculoskeletal system and connective tissue (M13_)	MR_specificNMR	15	-0.808012	0.483663	0.0947986	6.36355	0.95648	0.618978	-0.850109	0.914405	0.369477	FALSE
Albumin	Albumin	Fluid balance	KRA_PSY_EATING_EXMORE	KRA_PSY_EATING (more control exclusions)	Psychiatric endpoints from Katri R√§ikk√∂nen	MR_sentinels	98	-0.18937	0.113356	0.0948046	92.6675	0.605552	0.618978	-0.152416	0.175216	0.38654	FALSE
Gln	Glutamine	Amino acids	C3_RECTUM_ADENO_MUCINO_EXALLC	Adenocarcinoma, papilloma adenocarcinoma and mucinous carcinomas of rectum (controls excluding all cancers)	II Neoplasms, from cancer register (ICD-O-3)	MR_specificNMR	56	0.419064	0.250837	0.094788	75.1924	0.036575	0.618978	0.0934213	0.688548	0.89258	FALSE
Creatinine	Creatinine	Fluid balance	H7_COULOURVISDEF	Colour vision deficiencies	VII Diseases of the eye and adnexa (H7_)	MR_sentinels	178	0.853513	0.51093	0.0948188	156.531	0.863704	0.619011	1.31376	1.15674	0.257608	FALSE
GlycA	Glycoprotein Acetyls	Inflammation	H7_EYELIDDIS	Other disorders of eyelid	VII Diseases of the eye and adnexa (H7_)	MR_leadvarsCS	196	0.0614432	0.0367824	0.0948301	234.201	0.0287855	0.619025	0.0407297	0.056539	0.472157	FALSE
Gln	Glutamine	Amino acids	K11_GULC	Gastric ulcer	XI Diseases of the digestive system (K11_)	MR_specificNMR_specificPhenome	51	-0.2877	0.172248	0.0948661	61.0057	0.136886	0.619139	-0.164393	0.455641	0.719803	FALSE
Ala	Alanine	Amino acids	F5_ALLANXIOUS	All anxiety disorders	V Mental and behavioural disorders (F5_)	MR_sentinels	115	-0.0667415	0.0399582	0.0948638	158.463	0.0037528	0.619139	-0.0753642	0.0786352	0.339905	FALSE
Pyruvate	Pyruvate	Glycolysis related metabolites	E4_HYPOPARA	Hypoparathyroidism	IV Endocrine, nutritional and metabolic diseases (E4_)	MR_specificNMR	31	0.478781	0.286658	0.094877	24.3256	0.757096	0.61915	0.805156	0.436914	0.0755992	FALSE
Citrate	Citrate	Glycolysis related metabolites	N14_PYELONEPHR	Acute tubulo-interstitial nephritis	XIV Diseases of the genitourinary system (N14_)	MR_sentinels	86	-0.0864748	0.0517818	0.0949223	133.395	0.000629103	0.619384	-0.139083	0.1017	0.175091	FALSE
Tyr	Tyrosine	Amino acids	K11_EROSION_INCLAVO	Erosion of teeth, including avohilmo	XI Diseases of the digestive system (K11_)	MR_specificNMR	19	0.16282	0.0975023	0.0949382	12.7953	0.803584	0.619384	0.192176	0.125928	0.145379	FALSE
Gln	Glutamine	Amino acids	M13_POLYMYALGIA	Polymyalgia rheumatica	XIII Diseases of the musculoskeletal system and connective tissue (M13_)	MR_specificNMR_specificPhenome	51	0.326875	0.195751	0.0949498	33.2769	0.966949	0.619384	0.152817	0.510413	0.765903	FALSE
Lactate	Lactate	Glycolysis related metabolites	C3_OVARY_MUCINO_EXALLC	Mucinous and mucinous cystic tumor (controls excluding all cancers)	II Neoplasms, from cancer register (ICD-O-3)	MR_leadvarsCS	41	1.64163	0.983102	0.0949489	45.1723	0.264695	0.619384	3.20711	2.41741	0.192333	FALSE
Lactate	Lactate	Glycolysis related metabolites	AB1_HERPES_SIMPLEX	Herpesviral [herpes simplex] infections	I Certain infectious and parasitic diseases (AB1_)	MR_sentinels	39	-0.321035	0.192276	0.0949873	48.5046	0.118221	0.619433	-0.079804	0.48907	0.871269	FALSE
Glucose	Glucose	Glycolysis related metabolites	H8_HL_SEN_NAS	Sensorineural hearing loss	VIII Diseases of the ear and mastoid process (H8_)	MR_leadvarsCS	78	-0.0964279	0.0577506	0.0949727	129.388	0.000174427	0.619433	-0.141261	0.136881	0.305344	FALSE
bOHbutyrate	3-Hydroxybutyrate	Ketone bodies	E4_PCOS_BROAD	Polycystic ovarian syndrome, broad definition	IV Endocrine, nutritional and metabolic diseases (E4_)	MR_leadvarsCS	32	0.32188	0.192781	0.0949865	42.4144	0.0830683	0.619433	1.07844	0.386115	0.00900477	FALSE
Tyr	Tyrosine	Amino acids	C3_OVARY_ENDOMETROID_EXALLC	Endometroid carcinoma of ovary (controls excluding all cancers)	II Neoplasms, from cancer register (ICD-O-3)	MR_specificNMR	23	0.814865	0.488054	0.0949941	16.7514	0.776932	0.619433	0.661828	0.616568	0.295269	FALSE
Pyruvate	Pyruvate	Glycolysis related metabolites	CD2_BENIGN_LIPO_SKIN_NOS	Benign lipomatous neoplasm of skin and subcutaneous tissue of other and unspecified sites	II Neoplasms from hospital discharges (CD2_)	MR_specificNMR_specificPhenome	23	-1.53762	0.921874	0.0953309	17.9758	0.707422	0.619441	-1.19138	1.5899	0.461965	FALSE
His	Histidine	Amino acids	D3_IMMUDEFANTIBODYNAS	Other and unspecified immunodeficiencies with predominantly antibody defects	III Diseases of the blood and blood-forming organs and certain disorders involving the immune mechanism (D3_)	MR_specificNMR	15	-1.41959	0.851291	0.0954013	11.6475	0.63459	0.619441	-2.48181	1.60673	0.146422	FALSE
Citrate	Citrate	Glycolysis related metabolites	E4_MINERAL_METNAS	Disorder of mineral metabolism, other/unspecified	IV Endocrine, nutritional and metabolic diseases (E4_)	MR_leadvarsCS	109	-1.04546	0.626342	0.0950878	110.912	0.404527	0.619441	-1.60167	0.981307	0.105581	FALSE
Ala	Alanine	Amino acids	E4_LACTOCON	Congenital lactase deficiency	IV Endocrine, nutritional and metabolic diseases (E4_)	MR_leadvarsCS	165	-1.02468	0.614429	0.095376	137.365	0.935929	0.619441	-1.6105	1.16289	0.167972	FALSE
Gly	Glycine	Amino acids	CREST	CR(E)ST syndrome	Rheuma endpoints	MR_specificNMR	42	-0.64388	0.38606	0.0953505	43.0453	0.383759	0.619441	-1.2165	0.514366	0.0229665	FALSE
Leu	Leucine	Amino acids	INV_VENT	Invasive ventilation	Comorbidities of COPD	MR_specificNMR	12	-0.570287	0.341888	0.0953057	4.13375	0.96584	0.619441	-0.659992	0.416576	0.144203	FALSE
GlycA	Glycoprotein Acetyls	Inflammation	M13_SJOGREN	Sicca syndrome [Sj√∂gren]	XIII Diseases of the musculoskeletal system and connective tissue (M13_)	MR_specificNMR	41	-0.488434	0.292567	0.0950229	44.3587	0.293003	0.619441	-0.848789	0.992322	0.397579	FALSE
Acetate	Acetate	Ketone bodies	M13_TENDOSYNOVITISNAS	Other/unspecified synovitis and tenosynovitis	XIII Diseases of the musculoskeletal system and connective tissue (M13_)	MR_leadvarsCS	21	-0.455291	0.272963	0.0953236	33.1169	0.0327574	0.619441	-0.836604	0.482253	0.098973	FALSE
Ile	Isoleucine	Amino acids	RX_RHEUMA_BIOLOGICAL	Biological medication for rheuma	Drug purchase endpoints	MR_specificNMR	12	-0.396229	0.237566	0.0953423	7.71925	0.73821	0.619441	-0.225001	0.355215	0.540674	FALSE
Pyruvate	Pyruvate	Glycolysis related metabolites	I9_LBBB	Left bundle-branch block	IX Diseases of the circulatory system (I9_)	MR_specificNMR	31	-0.392441	0.235091	0.0950554	43.8353	0.049357	0.619441	-0.40386	0.36425	0.276651	FALSE
Tyr	Tyrosine	Amino acids	F5_ANAPER	Anankastic personality disorder	V Mental and behavioural disorders (F5_)	MR_specificNMR_specificPhenome	19	-0.372789	0.223421	0.0952071	15.115	0.654055	0.619441	-0.355439	0.285077	0.229371	FALSE
Leu	Leucine	Amino acids	N14_HYPERTROPHYBREAST	Hypertrophy of breast	XIV Diseases of the genitourinary system (N14_)	MR_specificNMR	12	-0.353702	0.211892	0.095066	2.74256	0.993709	0.619441	-0.421899	0.258662	0.133926	FALSE
bOHbutyrate	3-Hydroxybutyrate	Ketone bodies	K11_ERUPTION	Tooth eruption problems	XI Diseases of the digestive system (K11_)	MR_sentinels	23	-0.26901	0.161179	0.0951144	20.0662	0.578899	0.619441	-0.753855	0.320717	0.0285961	FALSE
His	Histidine	Amino acids	GOUT_NOS	Gout, unspecified	Rheuma endpoints	MR_sentinels	47	-0.264395	0.158511	0.0953174	104.019	2.2126e-06	0.619441	-0.126077	0.273215	0.646694	FALSE
ApoB	Apolipoprotein B	Apolipoproteins	Q17_CONGEN_MALFO_URINARY_SYSTEM	Congenital malformations of the urinary system	XVII Congenital malformations, deformations and chromosomal abnormalities (Q17)	MR_sentinels	50	-0.24833	0.148758	0.0950463	62.526	0.092814	0.619441	-0.280056	0.211193	0.191094	FALSE
Tyr	Tyrosine	Amino acids	C3_URINARY_TRACT_EXALLC	Malignant neoplasm of urinary organs (controls excluding all cancers)	II Neoplasms, from cancer register (ICD-O-3)	MR_specificNMR_specificPhenome	19	-0.24598	0.147482	0.0953416	19.1799	0.380823	0.619441	-0.225578	0.193538	0.259891	FALSE
Gly	Glycine	Amino acids	CD2_BENIGN_COLON_NOS	Benign neoplasm: Colon, unspecified	II Neoplasms from hospital discharges (CD2_)	MR_specificNMR_specificPhenome	32	-0.172277	0.103212	0.095086	23.9541	0.812415	0.619441	-0.205952	0.136239	0.141074	FALSE
GlycA	Glycoprotein Acetyls	Inflammation	E4_GOITRENAS	Other and/or unspecified nontoxic goitre	IV Endocrine, nutritional and metabolic diseases (E4_)	MR_leadvarsCS	194	-0.165059	0.0989652	0.0953449	278.572	5.38481e-05	0.619441	-0.32055	0.151326	0.0354374	FALSE
Citrate	Citrate	Glycolysis related metabolites	M13_SPONDYLOLISTHESIS	Spondylolisthesis/Spondylolysis	XIII Diseases of the musculoskeletal system and connective tissue (M13_)	MR_sentinels	86	-0.161439	0.0967227	0.095099	118.095	0.0102345	0.619441	-0.415893	0.187955	0.0296296	FALSE
Gly	Glycine	Amino acids	K11_FUNCDYSP	Functional dyspepsia	XI Diseases of the digestive system (K11_)	MR_specificNMR	42	-0.135985	0.0815011	0.0952164	43.0951	0.381731	0.619441	-0.0711995	0.111438	0.52652	FALSE
Creatinine	Creatinine	Fluid balance	F5_ALCOHOLAC	Acute alcohol intoxication	V Mental and behavioural disorders (F5_)	MR_specificNMR	179	-0.115459	0.0692365	0.0953943	190.777	0.242975	0.619441	-0.259733	0.170138	0.128647	FALSE
Glucose	Glucose	Glycolysis related metabolites	AB1_OTHER_VIRAL	Other viral diseases	I Certain infectious and parasitic diseases (AB1_)	MR_sentinels	65	-0.111652	0.0669334	0.095294	57.465	0.705074	0.619441	-0.0970714	0.12489	0.439918	FALSE
Citrate	Citrate	Glycolysis related metabolites	O15_DELIV_CAESAR	Single delivery by caesarean section	XV Pregnancy, childbirth and the puerperium (O15_)	MR_sentinels	82	-0.0994742	0.0596264	0.0952577	54.4405	0.989768	0.619441	-0.190046	0.116733	0.107449	FALSE
Citrate	Citrate	Glycolysis related metabolites	M13_SHOULDER	Shoulder lesions	XIII Diseases of the musculoskeletal system and connective tissue (M13_)	MR_specificNMR	40	-0.0893659	0.053588	0.0953857	71.497	0.00115256	0.619441	-0.07398	0.0738166	0.32258	FALSE
Gly	Glycine	Amino acids	K11_DULC	Duodenal ulcer	XI Diseases of the digestive system (K11_)	MR_sentinels	99	-0.0743521	0.0445606	0.0952045	122.41	0.0481048	0.619441	-0.069448	0.0497373	0.165812	FALSE
Ala	Alanine	Amino acids	M13_DORSALGIA	Dorsalgia	XIII Diseases of the musculoskeletal system and connective tissue (M13_)	MR_specificNMR_specificPhenome	35	0.113099	0.0677507	0.0950504	50.1419	0.0366651	0.619441	0.0409302	0.146906	0.782279	FALSE
Creatinine	Creatinine	Fluid balance	N14_ENDOMETRIOSIS_OVARY	Endometriosis of ovary	XIV Diseases of the genitourinary system (N14_)	MR_sentinels	153	0.154903	0.0928314	0.095186	209.583	0.00136786	0.619441	0.373366	0.217584	0.0882206	FALSE
Ala	Alanine	Amino acids	H7_DIVERGSTRAB	Divergent concomitant strabismus	VII Diseases of the eye and adnexa (H7_)	MR_leadvarsCS	165	0.165583	0.0992039	0.095095	172.127	0.316251	0.619441	0.305643	0.188421	0.106709	FALSE
GlycA	Glycoprotein Acetyls	Inflammation	K11_APPENDACUT	Acute appendicitis	XI Diseases of the digestive system (K11_)	MR_specificNMR	41	0.179583	0.107577	0.0950485	66.4019	0.00543762	0.619441	0.290799	0.363832	0.428976	FALSE
Gln	Glutamine	Amino acids	I9_SEQULAE	Sequelae of cerebrovascular disease	IX Diseases of the circulatory system (I9_)	MR_specificNMR_specificPhenome	51	0.20514	0.122964	0.095259	59.6995	0.163738	0.619441	0.732052	0.313749	0.0237835	FALSE
Pyruvate	Pyruvate	Glycolysis related metabolites	H8_PERFORATION	Perforation of tympanic membrane	VIII Diseases of the ear and mastoid process (H8_)	MR_sentinels	48	0.211009	0.126529	0.0953805	47.8475	0.438167	0.619441	0.0128152	0.20512	0.950454	FALSE
Ala	Alanine	Amino acids	M13_HALLUXRIGIDUS	Hallux rigidus	XIII Diseases of the musculoskeletal system and connective tissue (M13_)	MR_specificNMR	41	0.323609	0.19406	0.0954007	46.345	0.227019	0.619441	0.551321	0.420019	0.196987	FALSE
ApoB	Apolipoprotein B	Apolipoproteins	G6_DEGENOTH	Other and unspecified degenerative diseases of nervous system	VI Diseases of the nervous system (G6_)	MR_leadvarsCS	67	0.360871	0.216234	0.0951383	84.6571	0.0607116	0.619441	0.363273	0.307771	0.242168	FALSE
Ile	Isoleucine	Amino acids	AB1_EBV	Infectious mononucleosis	I Certain infectious and parasitic diseases (AB1_)	MR_sentinels	29	0.405621	0.243118	0.0952335	36.5204	0.129819	0.619441	0.581538	0.488303	0.244044	FALSE
Ile	Isoleucine	Amino acids	E4_FH	Familial hypercholesterolemia	IV Endocrine, nutritional and metabolic diseases (E4_)	MR_specificNMR_specificPhenome	11	0.432984	0.259533	0.095252	12.215	0.270924	0.619441	0.733388	0.397653	0.0982392	FALSE
Albumin	Albumin	Fluid balance	E4_AMYLNAS	Amyloidosis, other/unspecified	IV Endocrine, nutritional and metabolic diseases (E4_)	MR_leadvarsCS	149	0.455876	0.273312	0.095322	173.421	0.0751049	0.619441	0.847272	0.433205	0.052382	FALSE
Ala	Alanine	Amino acids	M13_PYOGARTH	Pyogenic arthritis	XIII Diseases of the musculoskeletal system and connective tissue (M13_)	MR_specificNMR	42	0.485752	0.291233	0.0953323	51.1534	0.132978	0.619441	0.0187872	0.628384	0.976297	FALSE
Lactate	Lactate	Glycolysis related metabolites	E4_HYPERGLYCER	Pure hyperglyceridaemia	IV Endocrine, nutritional and metabolic diseases (E4_)	MR_leadvarsCS	42	0.686176	0.411344	0.0952895	41.5386	0.447156	0.619441	1.27014	1.00963	0.215677	FALSE
Pyruvate	Pyruvate	Glycolysis related metabolites	I9_HEARTFAIL_AND_HYPERTCARDIOM	Heart failure and hypertrophic cardiomyopathy	Cardiometabolic endpoints	MR_specificNMR	31	0.723445	0.433803	0.0953792	32.92	0.326024	0.619441	1.29437	0.657383	0.058579	FALSE
His	Histidine	Amino acids	K11_OTHPERITON	Other diseases of peritoneum	XI Diseases of the digestive system (K11_)	MR_specificNMR	15	0.73344	0.439826	0.0954015	14.0962	0.442569	0.619441	1.36383	0.84238	0.129437	FALSE
Citrate	Citrate	Glycolysis related metabolites	E4_DIABINSIPIDUS	Diabetes insipidus	IV Endocrine, nutritional and metabolic diseases (E4_)	MR_specificNMR	40	0.752075	0.450633	0.0951312	32.1231	0.774289	0.619441	0.49552	0.61296	0.42389	FALSE
Gly	Glycine	Amino acids	P16_RESPI_DISTR_NEWBO	Respiratory distress of newborn	XVI Certain conditions originating in the perinatal period (P16_)	MR_specificNMR	42	0.783042	0.469433	0.0953039	49.8665	0.161386	0.619441	1.50468	0.629333	0.0216021	FALSE
Tyr	Tyrosine	Amino acids	E4_PRECOXCENTPUB	Precocious central puberty	IV Endocrine, nutritional and metabolic diseases (E4_)	MR_specificNMR	23	0.950168	0.569292	0.0951104	22.2682	0.443984	0.619441	0.842928	0.734101	0.26378	FALSE
Glucose	Glucose	Glycolysis related metabolites	K11_PSC_COLITIS_STRICT	Colitis, primary sclerosing, strict definition	XI Diseases of the digestive system (K11_)	MR_specificNMR_specificPhenome	18	2.09992	1.25849	0.0951947	22.0992	0.180936	0.619441	2.06476	3.10814	0.515953	FALSE
His	Histidine	Amino acids	CD2_INSITU_VULVA_EXALLC	Carcinoma in situ of vulva (controls excluding all cancers)	II Neoplasms from hospital discharges (CD2_)	MR_leadvarsCS	66	-0.8485	0.508848	0.095417	45.2481	0.970445	0.619481	-0.802256	0.893722	0.372733	FALSE
Acetoacetate	Acetoacetate	Ketone bodies	M13_TENDOSYNOVITISNAS	Other/unspecified synovitis and tenosynovitis	XIII Diseases of the musculoskeletal system and connective tissue (M13_)	MR_sentinels	14	-0.506393	0.303752	0.0954894	17.1791	0.191243	0.619531	-0.282941	0.626943	0.659819	FALSE
Gln	Glutamine	Amino acids	Q17_RVOTO	Right ventricular outflow tract obstruction	XVII Congenital malformations, deformations and chromosomal abnormalities (Q17)	MR_sentinels	125	-0.440038	0.263933	0.0954673	115.5	0.694975	0.619531	-0.588016	0.371069	0.115613	FALSE
GlycA	Glycoprotein Acetyls	Inflammation	Q17_CONGEN_MALFO_GENITAL_ORGANS	Congenital malformations of genital organs	XVII Congenital malformations, deformations and chromosomal abnormalities (Q17)	MR_specificNMR	41	-0.423122	0.253795	0.0954785	34.5135	0.71513	0.619531	-0.582898	0.852448	0.498149	FALSE
Leu	Leucine	Amino acids	N14_HYPERTROPHYBREAST	Hypertrophy of breast	XIV Diseases of the genitourinary system (N14_)	MR_specificNMR_specificPhenome	11	-0.35839	0.214959	0.0954653	2.72578	0.987162	0.619531	-0.422528	0.259259	0.137592	FALSE
Leu	Leucine	Amino acids	L12_URTICA_NAS	Other and unspecified urticaria	XII Diseases of the skin and subcutaneous tissue (L12_)	MR_specificNMR	12	-0.322986	0.193731	0.0954771	5.0661	0.927923	0.619531	-0.269193	0.236788	0.282108	FALSE
Leu	Leucine	Amino acids	ASTHMA_OBESITY	Obesity related asthma	Comorbidities of Asthma	MR_sentinels	43	0.202195	0.121282	0.0954842	78.5362	0.000537769	0.619531	0.185114	0.221769	0.408714	FALSE
His	Histidine	Amino acids	AB1_CHLAMYDIA_OTHER	Other sexually transmitted chlamydial diseases	I Certain infectious and parasitic diseases (AB1_)	MR_specificNMR_specificPhenome	14	0.576826	0.345986	0.095476	9.04543	0.769504	0.619531	0.927253	0.674156	0.194131	FALSE
Phe	Phenylalanine	Amino acids	K11_ALCGASTR	Alcoholic gastritis	XI Diseases of the digestive system (K11_)	MR_leadvarsCS	20	-0.939222	0.563568	0.0956012	32.4076	0.0281055	0.619685	-0.851385	0.850621	0.330143	FALSE
Phe	Phenylalanine	Amino acids	G6_ALCODEGEN	Degeneration of the brain due to alcohol	VI Diseases of the nervous system (G6_)	MR_leadvarsCS	20	-0.640096	0.384196	0.0956999	20.9889	0.337412	0.619685	-0.606882	0.579885	0.309156	FALSE
Ala	Alanine	Amino acids	M13_VERTEBCOLLAPSE	Collapsed vertebra, not elsewhere classified	XIII Diseases of the musculoskeletal system and connective tissue (M13_)	MR_leadvarsCS	165	-0.555491	0.333437	0.0957219	162.882	0.509986	0.619685	-1.86651	0.629581	0.00348487	FALSE
Leu	Leucine	Amino acids	K11_CHOLANGI	Cholangitis (primary sclerosing, PSC)	XI Diseases of the digestive system (K11_)	MR_sentinels	43	-0.450789	0.270459	0.0955623	63.5881	0.0173531	0.619685	-0.128652	0.490246	0.79431	FALSE
Tyr	Tyrosine	Amino acids	C3_PANCREAS_ADENO_DUCTAL_EXALLC	Adenocarcinoma and ductal carcinoma of pancreas (controls excluding all cancers)	II Neoplasms, from cancer register (ICD-O-3)	MR_specificNMR_specificPhenome	19	-0.423863	0.254304	0.0955627	16.7299	0.54174	0.619685	-0.287049	0.325282	0.389836	FALSE
Albumin	Albumin	Fluid balance	CD2_BENIGN_ADRENAL	Benign neoplasm: Adrenal gland	II Neoplasms from hospital discharges (CD2_)	MR_specificNMR	56	-0.420589	0.252463	0.0957255	39.0495	0.948856	0.619685	-0.702217	0.536195	0.195866	FALSE
Val	Valine	Amino acids	K11_PARALIL	Paralytic ileus	XI Diseases of the digestive system (K11_)	MR_leadvarsCS	105	-0.366256	0.219793	0.0956404	86.7912	0.888636	0.619685	-0.767372	0.425122	0.0739863	FALSE
Creatinine	Creatinine	Fluid balance	N14_CYSTKID	Cyst of kidney	XIV Diseases of the genitourinary system (N14_)	MR_sentinels	178	-0.241408	0.144904	0.0957171	207.143	0.0600709	0.619685	-0.690511	0.335987	0.04134	FALSE
Glucose	Glucose	Glycolysis related metabolites	I9_THROMBOTH	Other embolism and thrombosis	IX Diseases of the circulatory system (I9_)	MR_sentinels	64	-0.240344	0.144188	0.0955375	108.582	0.000317705	0.619685	-0.363463	0.268766	0.181178	FALSE
Citrate	Citrate	Glycolysis related metabolites	F5_MOODOTH	Other and unspecified mood [affective] disorders	V Mental and behavioural disorders (F5_)	MR_sentinels	86	-0.22273	0.133695	0.0957222	85.7015	0.458275	0.619685	-0.424134	0.262344	0.109691	FALSE
Glucose	Glucose	Glycolysis related metabolites	K11_CARIES_DENTIN	Dentinal caries	XI Diseases of the digestive system (K11_)	MR_leadvarsCS	78	-0.143417	0.0860422	0.0955499	78.5275	0.430167	0.619685	-0.0294855	0.203713	0.885299	FALSE
His	Histidine	Amino acids	PAIN	Pain (limb, back, neck, head abdominally)	Miscellaneous, not yet classified endpoints	MR_sentinels	46	-0.05606	0.0336506	0.0957248	74.9049	0.00338363	0.619685	-0.0339529	0.0583018	0.563294	FALSE
Val	Valine	Amino acids	L12_PSORIASIS	Psoriasis	XII Diseases of the skin and subcutaneous tissue (L12_)	MR_sentinels	76	0.146362	0.087809	0.0955494	116.132	0.00164083	0.619685	0.137162	0.149614	0.362238	FALSE
Glucose	Glucose	Glycolysis related metabolites	M13_ADHCAPSULITIS	Adhesive capsulitis of shoulder	XIII Diseases of the musculoskeletal system and connective tissue (M13_)	MR_sentinels	65	0.177089	0.106262	0.0956072	85.0774	0.0402272	0.619685	0.0898201	0.19965	0.654335	FALSE
Tyr	Tyrosine	Amino acids	CIRRHOSIS_BROAD	Cirrhosis, broad definition used in the article https://doi.org/10.1101/594523	Gastrointestinal endpoints	MR_specificNMR	23	0.193534	0.116171	0.0957245	15.7051	0.830249	0.619685	0.142824	0.146845	0.341813	FALSE
Albumin	Albumin	Fluid balance	I9_CARDMYOOTH	Cardiomyopathy, other and unspecified	IX Diseases of the circulatory system (I9_)	MR_sentinels	98	0.196284	0.117817	0.0957121	92.5115	0.609989	0.619685	0.336248	0.18177	0.0674111	FALSE
Tyr	Tyrosine	Amino acids	H7_EPIPHORA	Epiphora	VII Diseases of the eye and adnexa (H7_)	MR_leadvarsCS	96	0.374986	0.224985	0.0955699	110.855	0.127229	0.619685	0.36808	0.343496	0.286656	FALSE
Creatinine	Creatinine	Fluid balance	G6_DEGENOTH	Other and unspecified degenerative diseases of nervous system	VI Diseases of the nervous system (G6_)	MR_specificNMR	179	0.429964	0.258035	0.0956537	160.343	0.824607	0.619685	0.0480326	0.632607	0.939562	FALSE
Val	Valine	Amino acids	M13_FLATFOOT	Flat foot [pes planus] (acquired)	XIII Diseases of the musculoskeletal system and connective tissue (M13_)	MR_specificNMR_specificPhenome	27	0.446872	0.268138	0.0955988	17.2174	0.902369	0.619685	0.473094	0.454547	0.307928	FALSE
Ile	Isoleucine	Amino acids	I9_VASCINT	Vascular diseases of the intestine	IX Diseases of the circulatory system (I9_)	MR_sentinels	29	0.625715	0.375442	0.0955919	30.2841	0.349767	0.619685	0.417928	0.754608	0.58425	FALSE
Lactate	Lactate	Glycolysis related metabolites	CHIRBIL_PRIM	Primary biliary cholangitis (PBC)	Gastrointestinal endpoints	MR_leadvarsCS	42	0.766729	0.460165	0.0956727	50.5038	0.146798	0.619685	2.93665	1.07235	0.00916995	FALSE
Val	Valine	Amino acids	K11_MN_PROGN	Mandibular prognathia	XI Diseases of the digestive system (K11_)	MR_specificNMR_specificPhenome	27	1.52717	0.916612	0.0956933	43.2177	0.0183187	0.619685	0.0853768	1.53946	0.956214	FALSE
Gln	Glutamine	Amino acids	E4_LACTOCON	Congenital lactase deficiency	IV Endocrine, nutritional and metabolic diseases (E4_)	MR_specificNMR_specificPhenome	51	2.60659	1.56449	0.0956949	51.6679	0.408455	0.619685	1.98524	4.11919	0.631987	FALSE
Phe	Phenylalanine	Amino acids	J10_INORGPNEUMOC	Pneumoconiosis due to other inorganic dusts	X Diseases of the respiratory system (J10_)	MR_leadvarsCS	20	-1.59551	0.959358	0.0962916	23.1606	0.230344	0.619697	-3.31415	1.33661	0.0232767	FALSE
Tyr	Tyrosine	Amino acids	CMV_HEPATITIS	Cytomegaloviral hepatitis	I Certain infectious and parasitic diseases (AB1_)	MR_specificNMR	23	-1.47338	0.885824	0.0962544	12.7523	0.939839	0.619697	-1.18903	1.11865	0.299891	FALSE
Ala	Alanine	Amino acids	L12_FOLLICULITDECALV	Folliculitis decalvans	XII Diseases of the skin and subcutaneous tissue (L12_)	MR_sentinels	115	-1.17626	0.70684	0.0960901	106.899	0.668588	0.619697	-0.0519032	1.38496	0.970171	FALSE
Ala	Alanine	Amino acids	L12_NONIONRADISKINNAS	Other and unspecified skin changes due to chronic exposure to nonionizing radiation	XII Diseases of the skin and subcutaneous tissue (L12_)	MR_specificNMR_specificPhenome	35	-1.10971	0.667561	0.0964469	22.9558	0.924599	0.619697	-2.12393	1.4341	0.148086	FALSE
Albumin	Albumin	Fluid balance	H8_EXT_NONINF	Acute otitis externa, noninfective	VIII Diseases of the ear and mastoid process (H8_)	MR_specificNMR_specificPhenome	43	-1.02628	0.61698	0.0962352	33.8819	0.809542	0.619697	-1.70001	1.30088	0.198557	FALSE
GlycA	Glycoprotein Acetyls	Inflammation	H8_EXT_INFNAS	Other infective otitis externa	VIII Diseases of the ear and mastoid process (H8_)	MR_specificNMR_specificPhenome	26	-0.839235	0.504873	0.0964587	34.7624	0.0925902	0.619697	-2.29008	1.45647	0.128962	FALSE
Ile	Isoleucine	Amino acids	G6_ALCODEGEN	Degeneration of the brain due to alcohol	VI Diseases of the nervous system (G6_)	MR_leadvarsCS	39	-0.670033	0.402671	0.0961183	41.5308	0.319499	0.619697	-0.218133	0.695767	0.755651	FALSE
Acetate	Acetate	Ketone bodies	L12_FOODDERMAT	Dermatitis due to ingested food	XII Diseases of the skin and subcutaneous tissue (L12_)	MR_leadvarsCS	21	-0.664891	0.399865	0.0963548	8.92782	0.983728	0.619697	-0.907181	0.706281	0.214426	FALSE
Acetoacetate	Acetoacetate	Ketone bodies	F5_SEDAHYP	Mental and behavioural disorders due to sedatives or hypnotics	V Mental and behavioural disorders (F5_)	MR_sentinels	14	-0.601593	0.361828	0.0963826	8.72123	0.793657	0.619697	-0.903205	0.72699	0.237824	FALSE
Ala	Alanine	Amino acids	CD2_BENIGN_NASOPHARYNX	Benign neoplasm: Nasopharynx	II Neoplasms from hospital discharges (CD2_)	MR_sentinels	115	-0.579867	0.348764	0.0963859	93.4585	0.920296	0.619697	-0.291532	0.682832	0.670232	FALSE
Ile	Isoleucine	Amino acids	G6_NEUINFL	Inflammatory diseases of the central nervous system	VI Diseases of the nervous system (G6_)	MR_specificNMR_specificPhenome	11	-0.544136	0.326795	0.0958993	4.74018	0.907845	0.619697	-0.518869	0.500459	0.326888	FALSE
Acetate	Acetate	Ketone bodies	RHEUMA_SERONEG	Seronegative rheumatoid arthritis	Rheuma endpoints	MR_leadvarsCS	21	-0.539711	0.324263	0.0960283	46.607	0.000664906	0.619697	-1.11608	0.566894	0.0637429	FALSE
His	Histidine	Amino acids	H8_EXT_NAS	Otitis externa, unspecified	VIII Diseases of the ear and mastoid process (H8_)	MR_specificNMR_specificPhenome	14	-0.532068	0.319845	0.0962087	17.4212	0.180758	0.619697	-0.47026	0.649044	0.48262	FALSE
Val	Valine	Amino acids	ASTHMA_EOSINOPHIL_SUGG	Suggestive for eosinophilic asthma	Comorbidities of Asthma	MR_specificNMR	31	-0.498133	0.299171	0.0959038	37.4769	0.163648	0.619697	-0.811649	0.521144	0.130214	FALSE
Acetoacetate	Acetoacetate	Ketone bodies	H7_GLAUCOMA_XFG	Glaucoma, exfoliation	VII Diseases of the eye and adnexa (H7_)	MR_sentinels	14	-0.490667	0.295184	0.0964646	7.96045	0.846167	0.619697	-0.225051	0.591231	0.710116	FALSE
Leu	Leucine	Amino acids	MACULA_NAS	Degenerative macular diseases	VII Diseases of the eye and adnexa (H7_)	MR_specificNMR_specificPhenome	11	-0.446649	0.268294	0.0959579	5.92035	0.82191	0.619697	-0.627369	0.323614	0.0844947	FALSE
Val	Valine	Amino acids	F5_MILDRET	Mild mental retardation	V Mental and behavioural disorders (F5_)	MR_sentinels	76	-0.429263	0.258245	0.0964667	70.3289	0.631134	0.619697	-0.116086	0.437732	0.791594	FALSE
Glucose	Glucose	Glycolysis related metabolites	ULCERENTER	Ulcerative enterocolitis	Gastrointestinal endpoints	MR_leadvarsCS	78	-0.408836	0.245996	0.0965201	77.2249	0.471361	0.619697	-0.569635	0.583943	0.332408	FALSE
Acetate	Acetate	Ketone bodies	N14_GLOMER_NEPHRITIS	Glomerulonephritis	XIV Diseases of the genitourinary system (N14_)	MR_leadvarsCS	21	-0.407856	0.245444	0.096571	21.351	0.37674	0.619697	-0.696618	0.436122	0.126697	FALSE
Tyr	Tyrosine	Amino acids	M13_TEMPARTERIT	Temporal arteritis	XIII Diseases of the musculoskeletal system and connective tissue (M13_)	MR_specificNMR	23	-0.407249	0.244646	0.0959829	20.0958	0.577049	0.619697	-0.172625	0.30926	0.58262	FALSE
Ala	Alanine	Amino acids	O15_PREG_GU_INFECT	Infections of genitourinary tract in pregnancy	XV Pregnancy, childbirth and the puerperium (O15_)	MR_specificNMR_specificPhenome	35	-0.403622	0.242781	0.0964138	38.4741	0.274069	0.619697	-0.61831	0.526836	0.248945	FALSE
Leu	Leucine	Amino acids	Z21_KIDNEY_TRANSPLANT_STATUS	Kidney transplant status	XXI Factors influencing health status and contact with health services (Z21_)	MR_leadvarsCS	56	-0.378319	0.227429	0.0962202	65.4659	0.157816	0.619697	-0.459214	0.36639	0.215478	FALSE
Val	Valine	Amino acids	G6_STATUSEPI	Status epilepticus	VI Diseases of the nervous system (G6_)	MR_sentinels	76	-0.353331	0.212615	0.0965458	58.3322	0.922442	0.619697	-0.297821	0.360541	0.411437	FALSE
Ile	Isoleucine	Amino acids	C3_BRONCHUS_LUNG_EXALLC	Malignant neoplasm of bronchus and lung (controls excluding all cancers)	II Neoplasms, from cancer register (ICD-O-3)	MR_specificNMR	12	-0.344211	0.207002	0.0963447	5.332	0.914028	0.619697	-0.199078	0.307889	0.532455	FALSE
Val	Valine	Amino acids	K11_APHTA_RECUR	Recurring oral aphthae	XI Diseases of the digestive system (K11_)	MR_sentinels	76	-0.33514	0.201434	0.096158	80.8668	0.301116	0.619697	-0.0715861	0.341004	0.834301	FALSE
GlycA	Glycoprotein Acetyls	Inflammation	ALCOHOLACUTE10	Acute alcohol intoxication	Alcohol related diseases	MR_specificNMR	41	-0.307057	0.18471	0.0964388	46.401	0.225314	0.619697	-1.31705	0.59717	0.0333819	FALSE
Leu	Leucine	Amino acids	I9_SAH	Subarachnoid haemorrhage	IX Diseases of the circulatory system (I9_)	MR_sentinels	43	-0.28589	0.171859	0.0962102	46.5716	0.289804	0.619697	-0.0521603	0.31138	0.86779	FALSE
Gly	Glycine	Amino acids	H7_RETINALDETACHOTH	Other, unspecified and serous retinal detachments	VII Diseases of the eye and adnexa (H7_)	MR_leadvarsCS	124	-0.283486	0.170296	0.0959788	125.4	0.422895	0.619697	-0.603781	0.258394	0.0210866	FALSE
Acetate	Acetate	Ketone bodies	ASTHMA_NAS	Asthma, unspecified (mode)	Asthma and related endpoints	MR_sentinels	16	-0.271884	0.16346	0.0962507	35.1888	0.00231127	0.619697	-0.786253	0.360841	0.0469135	FALSE
Citrate	Citrate	Glycolysis related metabolites	N14_PROHERNOV	Prolapse and hernia of ovary and fallopian tube	XIV Diseases of the genitourinary system (N14_)	MR_leadvarsCS	99	-0.253136	0.152211	0.0963001	93.3968	0.612661	0.619697	-0.416922	0.238478	0.0835821	FALSE
LDL_C	LDL Cholesterol	Cholesterol	H7_GLAUCNAS	Other and unspecified glaucoma	VII Diseases of the eye and adnexa (H7_)	MR_sentinels	50	-0.250415	0.15069	0.0965551	79.6493	0.00367412	0.619697	-0.214997	0.200362	0.288618	FALSE
Val	Valine	Amino acids	E4_GLUCOPANCREAS	Other disorders of glucose regulation and pancreatic internal secretion	IV Endocrine, nutritional and metabolic diseases (E4_)	MR_leadvarsCS	105	-0.245658	0.147759	0.0964004	115.704	0.203626	0.619697	-0.676949	0.282514	0.0183721	FALSE
Citrate	Citrate	Glycolysis related metabolites	M13_ANKYLOSPON	Ankylosing spondylitis	XIII Diseases of the musculoskeletal system and connective tissue (M13_)	MR_specificNMR_specificPhenome	32	-0.220603	0.132487	0.095896	17.8047	0.971964	0.619697	-0.230824	0.184679	0.221012	FALSE
bOHbutyrate	3-Hydroxybutyrate	Ketone bodies	AB1_VIRAL_OTHER_INTEST_INFECTIONS	Viral and other specified intestinal infections	I Certain infectious and parasitic diseases (AB1_)	MR_sentinels	23	-0.217786	0.130761	0.0958066	26.3092	0.238645	0.619697	-0.310638	0.265215	0.254609	FALSE
Creatinine	Creatinine	Fluid balance	C3_URINARY_TRACT_EXALLC	Malignant neoplasm of urinary organs (controls excluding all cancers)	II Neoplasms, from cancer register (ICD-O-3)	MR_leadvarsCS	253	-0.185838	0.111741	0.0962888	340.801	0.000161085	0.619697	-0.146194	0.257029	0.570011	FALSE
Val	Valine	Amino acids	E4_PCOS_CONCORTIUM	Polycystic ovarian syndrome, consortium definition	IV Endocrine, nutritional and metabolic diseases (E4_)	MR_specificNMR_specificPhenome	27	-0.162919	0.0979602	0.09629	33.5251	0.147404	0.619697	-0.105223	0.167498	0.535565	FALSE
Ala	Alanine	Amino acids	L12_ACNE	Acne	XII Diseases of the skin and subcutaneous tissue (L12_)	MR_leadvarsCS	164	-0.151523	0.0909834	0.0958342	196.967	0.0358668	0.619697	-0.319546	0.172466	0.0657293	FALSE
LDL_C	LDL Cholesterol	Cholesterol	G6_BELLPA	Bell's palsy	VI Diseases of the nervous system (G6_)	MR_leadvarsCS	65	-0.150038	0.0902445	0.0963977	92.8196	0.0107553	0.619697	-0.123095	0.121096	0.313273	FALSE
Creatinine	Creatinine	Fluid balance	I9_HYPTENSHD	Hypertensive Heart Disease	IX Diseases of the circulatory system (I9_)	MR_specificNMR	178	-0.146186	0.0879714	0.0965645	263.145	2.80662e-05	0.619697	-0.0222773	0.215903	0.917936	FALSE
Gly	Glycine	Amino acids	H7_GLAUCSUSP	Glaucoma suspect	VII Diseases of the eye and adnexa (H7_)	MR_specificNMR_specificPhenome	32	-0.136361	0.0818871	0.0958676	30.3414	0.499718	0.619697	-0.108064	0.107972	0.324904	FALSE
Ile	Isoleucine	Amino acids	DEATH	Any death	Common endpoint	MR_sentinels	28	-0.121491	0.072946	0.0958148	34.0409	0.164862	0.619697	-0.172584	0.145845	0.247381	FALSE
Lactate	Lactate	Glycolysis related metabolites	G6_SLEEPAPNO_INCLAVO	Sleep apnoea, including avohilmo	VI Diseases of the nervous system (G6_)	MR_sentinels	39	-0.112981	0.0679634	0.0964363	68.8691	0.00159533	0.619697	-0.0561204	0.172873	0.747287	FALSE
Gly	Glycine	Amino acids	N14_FEMGENPAIN	Pain and other conditions associated with female genital organs and menstrual cycle	XIV Diseases of the genitourinary system (N14_)	MR_leadvarsCS	113	-0.0978912	0.0588965	0.0964952	115.406	0.393684	0.619697	-0.116254	0.0903123	0.200685	FALSE
Pyruvate	Pyruvate	Glycolysis related metabolites	N14_URINOTH	Other diseases of urinary system	XIV Diseases of the genitourinary system (N14_)	MR_specificNMR_specificPhenome	23	-0.0895784	0.0538044	0.0959347	15.6118	0.834673	0.619697	-0.0990741	0.0924439	0.296008	FALSE
Ala	Alanine	Amino acids	H7_EYELIDDIS	Other disorders of eyelid	VII Diseases of the eye and adnexa (H7_)	MR_leadvarsCS	165	0.0677833	0.040769	0.0963889	171.527	0.327755	0.619697	0.104092	0.0772224	0.179545	FALSE
Tyr	Tyrosine	Amino acids	J10_BRONCHITIS	Acute bronchitis	X Diseases of the respiratory system (J10_)	MR_leadvarsCS	96	0.0863484	0.0518926	0.0961155	152.409	0.000170266	0.619697	0.0604023	0.0817344	0.461744	FALSE
Ile	Isoleucine	Amino acids	M13_ARTHROSIS	Arthrosis	XIII Diseases of the musculoskeletal system and connective tissue (M13_)	MR_leadvarsCS	38	0.100606	0.0604986	0.096322	75.6697	0.000181993	0.619697	0.0255612	0.104838	0.808757	FALSE
Ile	Isoleucine	Amino acids	RX_PARACETAMOL_NSAID	Paracetamol of NSAID medication	Drug purchase endpoints	MR_leadvarsCS	39	0.110703	0.0665897	0.0964193	91.6278	2.52697e-06	0.619697	0.194989	0.115463	0.0996778	FALSE
Val	Valine	Amino acids	H8_OTHHEARINGLOSS	Other hearing loss	VIII Diseases of the ear and mastoid process (H8_)	MR_leadvarsCS	105	0.13461	0.0809671	0.0964078	116.415	0.190904	0.619697	0.0732182	0.157252	0.642477	FALSE
Citrate	Citrate	Glycolysis related metabolites	CD2_PRIMARY_LYMPHOID_HEMATOPOIETIC_EXALLC	Primary_lymphoid and hematopoietic malignant neoplasms (controls excluding all cancers)	II Neoplasms from hospital discharges (CD2_)	MR_specificNMR	40	0.136197	0.0818114	0.0959581	39.9963	0.425719	0.619697	0.274742	0.109866	0.0168246	FALSE
ApoB	Apolipoprotein B	Apolipoproteins	CD2_BENIGN_OVARY	Benign neoplasm of ovary	II Neoplasms from hospital discharges (CD2_)	MR_sentinels	49	0.143982	0.0866248	0.0964858	66.6875	0.0383353	0.619697	0.10936	0.122688	0.377269	FALSE
bOHbutyrate	3-Hydroxybutyrate	Ketone bodies	F5_DEPRESSION_DYSTHYMIA	Depression or dysthymia	V Mental and behavioural disorders (F5_)	MR_sentinels	22	0.150413	0.0904664	0.0963847	58.7535	1.96831e-05	0.619697	0.457681	0.169431	0.0137393	FALSE
Ala	Alanine	Amino acids	O15_EXCESS_VOMIT_PREG	Excessive vomiting in pregnancy	XV Pregnancy, childbirth and the puerperium (O15_)	MR_leadvarsCS	160	0.159154	0.0956385	0.0960873	128.145	0.965531	0.619697	0.389779	0.1808	0.0326079	FALSE
Ile	Isoleucine	Amino acids	ST19_FRACT_SKULL_FACIAL_BONES	Fracture of skull and facial bones	XIX Injury, poisoning and certain other consequences of external causes (ST19_)	MR_leadvarsCS	39	0.184908	0.110999	0.0957419	26.829	0.912382	0.619697	0.349831	0.191169	0.0753218	FALSE
Pyruvate	Pyruvate	Glycolysis related metabolites	N14_ENDOMETRIOSIS_ASRM_STAGE1_2	Endometriosis ASRM stages 1,2	XIV Diseases of the genitourinary system (N14_)	MR_leadvarsCS	62	0.194507	0.116807	0.0958722	118.822	1.34704e-05	0.619697	0.237062	0.187195	0.210269	FALSE
Val	Valine	Amino acids	GEST_DIABETES	Gestational diabetes (for exclusion)	Diabetes endpoints	MR_specificNMR	31	0.202309	0.121537	0.0959943	30.1902	0.455945	0.619697	0.120194	0.212504	0.576013	FALSE
Ile	Isoleucine	Amino acids	RHEU_ARTHRITIS_OTH	Other arthritis (FG)	Rheuma endpoints	MR_sentinels	29	0.204095	0.122721	0.0962964	35.3758	0.159191	0.619697	0.211126	0.247334	0.400833	FALSE
Albumin	Albumin	Fluid balance	K11_ABRASION	Abrasion of teeth	XI Diseases of the digestive system (K11_)	MR_specificNMR	46	0.223809	0.134618	0.0964029	21.5939	0.998777	0.619697	0.509491	0.292288	0.088299	FALSE
LDL_C	LDL Cholesterol	Cholesterol	G6_NEUATR	Systemic atrophies primarily affecting the central nervous system	VI Diseases of the nervous system (G6_)	MR_leadvarsCS	65	0.224871	0.135251	0.096388	42.3264	0.983309	0.619697	0.340203	0.180329	0.0638292	FALSE
Gln	Glutamine	Amino acids	H7_RETINALDETACHOTH	Other, unspecified and serous retinal detachments	VII Diseases of the eye and adnexa (H7_)	MR_sentinels	125	0.236097	0.141876	0.0960896	130.405	0.329202	0.619697	0.208284	0.20061	0.301188	FALSE
Leu	Leucine	Amino acids	E4_GRAVES_STRICT	Graves disease, strict definition	IV Endocrine, nutritional and metabolic diseases (E4_)	MR_leadvarsCS	56	0.242168	0.145467	0.0959602	50.6538	0.641248	0.619697	0.439087	0.233147	0.0650497	FALSE
Val	Valine	Amino acids	O15_POSTPART_HEAMORRH	Postpartum haemorrhage	XV Pregnancy, childbirth and the puerperium (O15_)	MR_specificNMR	31	0.250259	0.150397	0.0961146	20.9601	0.889131	0.619697	0.270131	0.259673	0.306809	FALSE
Ala	Alanine	Amino acids	F5_DEMINOTH	Dementia in other diseases classified elsewhere	V Mental and behavioural disorders (F5_)	MR_sentinels	115	0.253526	0.152302	0.0959871	115.577	0.441142	0.619697	0.421732	0.299046	0.16121	FALSE
Glucose	Glucose	Glycolysis related metabolites	E4_MINERAL_MET	Disorders of mineral metabolism	IV Endocrine, nutritional and metabolic diseases (E4_)	MR_leadvarsCS	78	0.258474	0.155354	0.0961573	76.3082	0.500845	0.619697	0.278319	0.366789	0.450321	FALSE
bOHbutyrate	3-Hydroxybutyrate	Ketone bodies	CD2_BENIGN_OVARY	Benign neoplasm of ovary	II Neoplasms from hospital discharges (CD2_)	MR_sentinels	22	0.264495	0.159071	0.0963635	23.7002	0.307812	0.619697	0.757322	0.305356	0.0221525	FALSE
Lactate	Lactate	Glycolysis related metabolites	G6_MIGRAINE_WITH_AURA_TRIPTAN	Migraine with aura and triptan purchases	VI Diseases of the nervous system (G6_)	MR_leadvarsCS	42	0.269218	0.1618	0.0961349	51.6837	0.122458	0.619697	0.32863	0.400693	0.416988	FALSE
Glucose	Glucose	Glycolysis related metabolites	N14_RENFAILNAS	Unspecified kidney failure	XIV Diseases of the genitourinary system (N14_)	MR_sentinels	65	0.2739	0.164756	0.096421	102.097	0.00174349	0.619697	0.472181	0.308275	0.130606	FALSE
Ile	Isoleucine	Amino acids	N14_HYPERTROPHYBREAST	Hypertrophy of breast	XIV Diseases of the genitourinary system (N14_)	MR_sentinels	27	0.291625	0.175489	0.0965565	32.3193	0.182775	0.619697	0.572645	0.346743	0.111145	FALSE
Gln	Glutamine	Amino acids	K11_MN_PROGN	Mandibular prognathia	XI Diseases of the digestive system (K11_)	MR_leadvarsCS	166	0.310765	0.186713	0.0960331	168.275	0.414581	0.619697	0.00282736	0.268093	0.991598	FALSE
Lactate	Lactate	Glycolysis related metabolites	N14_GLOMEINOTH	Glomerular disorders in diseases classified elsewhere	XIV Diseases of the genitourinary system (N14_)	MR_leadvarsCS	42	0.327275	0.196809	0.0963303	53.6675	0.0887907	0.619697	0.835057	0.47728	0.0878539	FALSE
Gly	Glycine	Amino acids	H7_OPTNEUROTH	Other disorders of optic [2nd] nerve and visual pathways	VII Diseases of the eye and adnexa (H7_)	MR_specificNMR_specificPhenome	32	0.35104	0.211183	0.0964613	32.8149	0.378078	0.619697	0.402796	0.281554	0.162874	FALSE
Lactate	Lactate	Glycolysis related metabolites	M13_SPONTRUPTSYNOTEND	Spontaneous rupture of synovium and tendon	XIII Diseases of the musculoskeletal system and connective tissue (M13_)	MR_leadvarsCS	41	0.364029	0.2189	0.0963135	45.0292	0.269546	0.619697	0.588106	0.53828	0.281288	FALSE
Gly	Glycine	Amino acids	K11_CHOLANGI_STRICT	Cholangitis (primary sclerosing, PSC), with reimbursement 202	Gastrointestinal endpoints	MR_leadvarsCS	124	0.387499	0.232747	0.0959349	144.133	0.093573	0.619697	0.668309	0.355761	0.0626949	FALSE
Acetone	Acetone	Ketone bodies	Q17_CONGEN_MALFO_GENITAL_ORGANS	Congenital malformations of genital organs	XVII Congenital malformations, deformations and chromosomal abnormalities (Q17)	MR_leadvarsCS	29	0.39147	0.235496	0.0964486	36.6582	0.126592	0.619697	0.693422	0.424862	0.114266	FALSE
GlycA	Glycoprotein Acetyls	Inflammation	M13_TRIGGERFINGER	Trigger finger	XIII Diseases of the musculoskeletal system and connective tissue (M13_)	MR_specificNMR	40	0.400141	0.240777	0.096538	50.8366	0.0970821	0.619697	0.138711	0.843757	0.87029	FALSE
Ala	Alanine	Amino acids	E4_MINERAL_MET	Disorders of mineral metabolism	IV Endocrine, nutritional and metabolic diseases (E4_)	MR_specificNMR	42	0.407942	0.245308	0.0963173	38.9125	0.563773	0.619697	0.129627	0.527307	0.807072	FALSE
Leu	Leucine	Amino acids	G6_CLUSTHEADACHE_STRICT_INCLAVO	Cluster headache, strict, including avohilmo	VI Diseases of the nervous system (G6_)	MR_sentinels	43	0.412345	0.247825	0.096141	27.3721	0.960477	0.619697	0.329781	0.447958	0.465809	FALSE
Gly	Glycine	Amino acids	I9_OTHANEUR	Other aneurysm	IX Diseases of the circulatory system (I9_)	MR_specificNMR	42	0.415443	0.249468	0.0958501	67.2158	0.00604922	0.619697	0.503352	0.34578	0.15328	FALSE
Lactate	Lactate	Glycolysis related metabolites	F5_EMOCHILD	Emotional disorders and disorders of social functioning with onset specific to childhood	V Mental and behavioural disorders (F5_)	MR_leadvarsCS	42	0.433246	0.260672	0.0965053	43.7576	0.355221	0.619697	0.419101	0.645018	0.519568	FALSE
Acetoacetate	Acetoacetate	Ketone bodies	K11_CHRONPANC	Chronic pancreatitis	XI Diseases of the digestive system (K11_)	MR_leadvarsCS	19	0.46858	0.281667	0.0961941	23.1205	0.186002	0.619697	0.385937	0.550947	0.493093	FALSE
Leu	Leucine	Amino acids	AMN2	Transient global amnesia	Neurological endpoints	MR_specificNMR_specificPhenome	11	0.534087	0.320719	0.0958576	9.69835	0.467345	0.619697	0.676299	0.393991	0.120196	FALSE
Pyruvate	Pyruvate	Glycolysis related metabolites	CHIRHEP_NAS	Cirrhosis of liver, NAS	Gastrointestinal endpoints	MR_specificNMR_specificPhenome	23	0.591588	0.355864	0.0964326	16.1217	0.8098	0.619697	0.740275	0.609421	0.237956	FALSE
Gly	Glycine	Amino acids	M13_ATLOAXSUBLUX	Atlantoaxial subluxation	XIII Diseases of the musculoskeletal system and connective tissue (M13_)	MR_leadvarsCS	124	0.602125	0.36166	0.0959344	115.566	0.67044	0.619697	0.159538	0.552577	0.773289	FALSE
Leu	Leucine	Amino acids	N14_IGA_NEPHROPATHY	IgA nephropathy (IgA glomerulonephritis)	XIV Diseases of the genitourinary system (N14_)	MR_sentinels	43	0.615633	0.369952	0.0960948	32.3526	0.858092	0.619697	0.244608	0.667738	0.716007	FALSE
Glucose	Glucose	Glycolysis related metabolites	CD2_LYMPHOID_LEUKAEMIA_EXALLC	Lymphoid leukaemia (controls excluding all cancers)	II Neoplasms from hospital discharges (CD2_)	MR_specificNMR_specificPhenome	18	0.824934	0.496293	0.0964742	14.7353	0.614544	0.619697	1.41454	1.18842	0.251302	FALSE
Pyruvate	Pyruvate	Glycolysis related metabolites	GRAVES_OPHT	Graves ophthalmopathy	IV Endocrine, nutritional and metabolic diseases (E4_)	MR_specificNMR_specificPhenome	23	0.828176	0.498169	0.0964244	21.2512	0.505266	0.619697	1.07179	0.862238	0.227557	FALSE
Lactate	Lactate	Glycolysis related metabolites	CHARCOT	Charcot foot	Comorbidities of Diabetes	MR_sentinels	39	0.83113	0.499004	0.0957977	42.4501	0.285139	0.619697	1.73959	1.25811	0.175045	FALSE
Ile	Isoleucine	Amino acids	L12_OTHACUSKINSUN	Other acute skin changes due to ultraviolet radiation	XII Diseases of the skin and subcutaneous tissue (L12_)	MR_sentinels	29	0.843852	0.507293	0.0962241	55.3311	0.00155071	0.619697	0.809162	1.022	0.435413	FALSE
Phe	Phenylalanine	Amino acids	L12_PEMPHIGOID_NAS	Other and unspecified pemphigoid	XII Diseases of the skin and subcutaneous tissue (L12_)	MR_sentinels	17	1.11625	0.67172	0.0965565	11.0206	0.808213	0.619697	0.414738	1.03256	0.693599	FALSE
Citrate	Citrate	Glycolysis related metabolites	E4_AMYL_SCNDSYST	Secondary systemic amyloidosis	IV Endocrine, nutritional and metabolic diseases (E4_)	MR_specificNMR	40	1.31404	0.790789	0.0965769	41.5239	0.361291	0.619697	0.306404	1.06578	0.775296	FALSE
Gly	Glycine	Amino acids	ENTEROPATH_E_COLI	Enteropathogenic Escherichia coli infection	I Certain infectious and parasitic diseases (AB1_)	MR_specificNMR	42	1.45854	0.87579	0.0958325	26.2511	0.964309	0.619697	1.84826	1.19357	0.129376	FALSE
Leu	Leucine	Amino acids	Q17_CONGEN_MALFO_PULMONARY_TRICU_VALVES	Congenital malformations of pulmonary and tricuspid valves	XVII Congenital malformations, deformations and chromosomal abnormalities (Q17)	MR_specificNMR_specificPhenome	11	1.86267	1.11853	0.0958556	3.71787	0.959178	0.619697	2.04808	1.35587	0.165192	FALSE
Acetate	Acetate	Ketone bodies	F5_DELIRIUM	Delirium, not induced by alcohol and other psychoactive substances	V Mental and behavioural disorders (F5_)	MR_sentinels	16	0.449673	0.27063	0.096597	10.6372	0.777866	0.619767	0.107893	0.62739	0.865921	FALSE
Lactate	Lactate	Glycolysis related metabolites	H7_RETINALBREAK	Retinal breaks without detachment	VII Diseases of the eye and adnexa (H7_)	MR_specificNMR	13	-0.636817	0.383302	0.096634	8.08169	0.778715	0.619891	-0.512175	1.12869	0.658811	FALSE
His	Histidine	Amino acids	K11_PULPITIS_1_ONLYAVO	Dental pulpitis 1, only avohilmo	XI Diseases of the digestive system (K11_)	MR_sentinels	47	-0.0528097	0.0317864	0.0966349	50.7973	0.290219	0.619891	-0.00243513	0.0542238	0.964379	FALSE
bOHbutyrate	3-Hydroxybutyrate	Ketone bodies	E4_OBESITYXTRMALV	Extreme obesity with alveolar hypoventilation	IV Endocrine, nutritional and metabolic diseases (E4_)	MR_leadvarsCS	32	0.537963	0.323831	0.0966639	37.3607	0.19995	0.620018	1.86457	0.642981	0.00692196	FALSE
bOHbutyrate	3-Hydroxybutyrate	Ketone bodies	E4_HYPOOSMNAT	Hypo-osmolality and hyponatraemia	IV Endocrine, nutritional and metabolic diseases (E4_)	MR_sentinels	23	0.264578	0.159283	0.0967006	24.9437	0.299777	0.620048	0.69207	0.307086	0.0350292	FALSE
Creatinine	Creatinine	Fluid balance	Q17_OTHER_CONGEN_MALFO_SKIN	Other congenital malformations of skin	XVII Congenital malformations, deformations and chromosomal abnormalities (Q17)	MR_specificNMR_specificPhenome	135	0.37485	0.225659	0.0966858	117.483	0.844354	0.620048	0.165962	0.58907	0.778584	FALSE
Ala	Alanine	Amino acids	Z21_TOBAC_USE	Tobacco use	XXI Factors influencing health status and contact with health services (Z21_)	MR_specificNMR_specificPhenome	35	0.552746	0.332771	0.0967055	21.6449	0.950328	0.620048	0.633601	0.713111	0.380701	FALSE
Leu	Leucine	Amino acids	M13_TOEDEFORMOTH	Other deformities of toe(s)	XIII Diseases of the musculoskeletal system and connective tissue (M13_)	MR_specificNMR_specificPhenome	11	0.834028	0.50211	0.0967043	6.14776	0.8027	0.620048	0.64884	0.605383	0.311715	FALSE
His	Histidine	Amino acids	NASH	Nonalcoholic steatohepatitis	Gastrointestinal endpoints	MR_leadvarsCS	66	-0.877812	0.528509	0.0967292	67.9004	0.378664	0.62014	-1.72154	0.936787	0.0707475	FALSE
His	Histidine	Amino acids	H8_OSSICABN	Abnormalities of ear ossicles	VIII Diseases of the ear and mastoid process (H8_)	MR_specificNMR	15	-3.63102	2.18637	0.0967625	13.302	0.502898	0.620295	-4.27938	4.18365	0.325023	FALSE
Ala	Alanine	Amino acids	M13_DORSOPATHYOTH	Other dorsopathies, not elsewhere classified	XIII Diseases of the musculoskeletal system and connective tissue (M13_)	MR_specificNMR_specificPhenome	35	0.101772	0.0612899	0.0968139	51.2308	0.0292293	0.620453	0.0976115	0.133503	0.469844	FALSE
Creatinine	Creatinine	Fluid balance	RHEU_ARTHRITIS_OTH	Other arthritis (FG)	Rheuma endpoints	MR_specificNMR	179	0.112887	0.0679839	0.0968156	225.816	0.00884665	0.620453	0.00924365	0.166915	0.955899	FALSE
Pyruvate	Pyruvate	Glycolysis related metabolites	K11_DISOESINOTH	Disorders of oesophagus in diseases classified elsewhere	XI Diseases of the digestive system (K11_)	MR_leadvarsCS	62	0.463048	0.278852	0.0968032	56.1126	0.653235	0.620453	0.362846	0.44388	0.41691	FALSE
LDL_C	LDL Cholesterol	Cholesterol	Q17_OTHER_CHROMOSOME_ABNORMALITI_NOT_ELSEW_CLASSIFIED	Other chromosome abnormalities, not elsewhere classified	XVII Congenital malformations, deformations and chromosomal abnormalities (Q17)	MR_sentinels	50	0.812832	0.489525	0.0968241	47.7786	0.522676	0.620453	1.28916	0.652204	0.0538444	FALSE
His	Histidine	Amino acids	L12_LOCALCONNECTISSUENAS	Other and unspecified localized connective tissue disorders	XII Diseases of the skin and subcutaneous tissue (L12_)	MR_specificNMR_specificPhenome	14	-3.19091	1.92181	0.0968401	16.8371	0.206859	0.620459	-3.51673	3.92762	0.38819	FALSE
Tyr	Tyrosine	Amino acids	SMOKING	Smoking	Miscellaneous, not yet classified endpoints	MR_leadvarsCS	94	0.146295	0.0881109	0.0968435	90.6156	0.550663	0.620459	0.285446	0.138296	0.0418317	FALSE
Phe	Phenylalanine	Amino acids	G6_ALCODEGEN	Degeneration of the brain due to alcohol	VI Diseases of the nervous system (G6_)	MR_sentinels	17	-0.716892	0.431793	0.0968606	19.7467	0.231845	0.620509	-0.621539	0.684891	0.378491	FALSE
Creatinine	Creatinine	Fluid balance	K11_OTHINFLIV	Other inflammatory liver diseases	XI Diseases of the digestive system (K11_)	MR_specificNMR	179	0.239627	0.144339	0.0968812	145.787	0.963019	0.620522	0.089123	0.352674	0.800788	FALSE
GlycA	Glycoprotein Acetyls	Inflammation	CHRONSMALL	Crohn's disease of small intestine	Gastrointestinal endpoints	MR_specificNMR_specificPhenome	26	0.8682	0.522949	0.0968741	46.0538	0.00632632	0.620522	3.40718	1.40937	0.023586	FALSE
Acetoacetate	Acetoacetate	Ketone bodies	C3_DLBCL_EXALLC	Diffuse large B-cell lymphoma (controls excluding all cancers)	II Neoplasms, from cancer register (ICD-O-3)	MR_sentinels	14	-0.966208	0.582343	0.0970808	19.4158	0.110765	0.620536	-2.6081	1.08784	0.0336708	FALSE
GlycA	Glycoprotein Acetyls	Inflammation	T1D_STRICT2	Type 1 diabetes, strict definition, subgroup 2	Diabetes endpoints	MR_sentinels	138	-0.738023	0.444776	0.0970522	125.559	0.74883	0.620536	-1.06133	0.664547	0.112569	FALSE
Leu	Leucine	Amino acids	INV_VENT	Invasive ventilation	Comorbidities of COPD	MR_specificNMR_specificPhenome	11	-0.575663	0.346791	0.0969202	4.12519	0.941523	0.620536	-0.661288	0.417569	0.147731	FALSE
Creatinine	Creatinine	Fluid balance	C3_MULT_MYELOMA_EXALLC	Multiple myeloma (controls excluding all cancers)	II Neoplasms, from cancer register (ICD-O-3)	MR_specificNMR	179	-0.42939	0.258797	0.0970801	200.909	0.114944	0.620536	-0.767564	0.635267	0.228561	FALSE
Albumin	Albumin	Fluid balance	H7_OPTNERVE	Disorders of optic nerve and visual pathways	VII Diseases of the eye and adnexa (H7_)	MR_specificNMR_specificPhenome	43	-0.40697	0.245246	0.0970283	37.3756	0.673957	0.620536	-0.233361	0.51808	0.65477	FALSE
Gly	Glycine	Amino acids	M13_SACROILIITIS	Sacroiliitis, not elsewhere classified	XIII Diseases of the musculoskeletal system and connective tissue (M13_)	MR_specificNMR_specificPhenome	32	-0.36785	0.221644	0.0969865	13.3377	0.99762	0.620536	-0.371872	0.290873	0.210888	FALSE
LDL_C	LDL Cholesterol	Cholesterol	CD2_BENIGN_VAGINA	Benign neoplasm: Vulva	II Neoplasms from hospital discharges (CD2_)	MR_leadvarsCS	65	-0.316531	0.190739	0.0970146	54.1946	0.803897	0.620536	-0.315496	0.253586	0.218058	FALSE
Citrate	Citrate	Glycolysis related metabolites	M13_ARTHINOTH	Arthropathies in other diseases classified elsewhere	XIII Diseases of the musculoskeletal system and connective tissue (M13_)	MR_leadvarsCS	109	-0.250528	0.15096	0.097003	105.4	0.552866	0.620536	-0.177125	0.236763	0.456034	FALSE
Val	Valine	Amino acids	ALLERG_ASTHMA	Allergic asthma (mode)	Asthma and related endpoints	MR_specificNMR_specificPhenome	27	-0.242804	0.146343	0.0970867	22.6633	0.651918	0.620536	-0.154681	0.246461	0.535951	FALSE
Citrate	Citrate	Glycolysis related metabolites	F5_OTHERSUB	Mental and behavioural disorders due to multiple drug use and use of multiple drugs and use of other psychoactive substances	V Mental and behavioural disorders (F5_)	MR_sentinels	86	-0.228067	0.137421	0.0969896	63.8594	0.957933	0.620536	-0.236114	0.269594	0.38363	FALSE
His	Histidine	Amino acids	ASTHMA_PNEUMONIA	Asthma-related pneumonia	Asthma and related endpoints	MR_leadvarsCS	66	-0.146936	0.0885305	0.0969697	121.406	2.7926e-05	0.620536	-0.0795843	0.158247	0.616752	FALSE
Glucose	Glucose	Glycolysis related metabolites	H8_VERTIGO	Disorders of vestibular function (Vertigo)	VIII Diseases of the ear and mastoid process (H8_)	MR_leadvarsCS	78	-0.127538	0.0768614	0.097049	121.628	0.000898691	0.620536	-0.183784	0.182401	0.316854	FALSE
LDL_C	LDL Cholesterol	Cholesterol	H7_EYEOTH	Other disorders of eye and adnexa	VII Diseases of the eye and adnexa (H7_)	MR_leadvarsCS	65	-0.114804	0.0691905	0.0970653	62.948	0.513739	0.620536	-0.0687504	0.0922299	0.458788	FALSE
Val	Valine	Amino acids	K11_INTESTOTH	Other diseases of intestines	XI Diseases of the digestive system (K11_)	MR_specificNMR	30	-0.0934696	0.0563169	0.0969736	25.5886	0.647377	0.620536	-0.0433945	0.0969381	0.657849	FALSE
Gly	Glycine	Amino acids	M13_SCOLIOSIS	Scoliosis	XIII Diseases of the musculoskeletal system and connective tissue (M13_)	MR_sentinels	99	-0.0812889	0.0489789	0.09698	118.87	0.0744844	0.620536	-0.0487351	0.054129	0.370163	FALSE
Pyruvate	Pyruvate	Glycolysis related metabolites	N14_MENORRHAGIA	Menorrhagia	XIV Diseases of the genitourinary system (N14_)	MR_specificNMR	31	0.109956	0.0662633	0.0970385	23.2953	0.802928	0.620536	0.101547	0.100892	0.322502	FALSE
Leu	Leucine	Amino acids	L12_DISORDSKINAPPENDIX	Disorders of skin appendages	XII Diseases of the skin and subcutaneous tissue (L12_)	MR_sentinels	43	0.151132	0.0910691	0.0970087	69.9391	0.00435702	0.620536	0.233835	0.165855	0.166116	FALSE
Ala	Alanine	Amino acids	PRIM_KNEEARTHROSIS	Primary gonarthrosis, bilateral	Rheuma endpoints	MR_specificNMR_specificPhenome	35	0.196813	0.118573	0.0969463	48.4672	0.0513501	0.620536	0.432981	0.25428	0.0980138	FALSE
Tyr	Tyrosine	Amino acids	OSTEOPOROSIS_FRACTURE_FG	Osteoporosis with pathological fracture (FG)	Rheuma endpoints	MR_leadvarsCS	96	0.202528	0.122061	0.0970692	92.4297	0.555544	0.620536	0.630762	0.190024	0.00128482	FALSE
Ile	Isoleucine	Amino acids	C3_MELANOMA_SKIN_EXALLC	Malignant melanoma of skin (controls excluding all cancers)	II Neoplasms, from cancer register (ICD-O-3)	MR_sentinels	29	0.374783	0.225837	0.0970104	36.006	0.142444	0.620536	0.506911	0.453528	0.27354	FALSE
Lactate	Lactate	Glycolysis related metabolites	MUCOPROCT	Mucosal proctocolitis	Gastrointestinal endpoints	MR_leadvarsCS	42	0.394056	0.237372	0.0968991	95.638	2.95045e-06	0.620536	0.644143	0.584908	0.277361	FALSE
bOHbutyrate	3-Hydroxybutyrate	Ketone bodies	F5_MODRET	Moderate mental retardation	V Mental and behavioural disorders (F5_)	MR_sentinels	23	1.35282	0.8153	0.0970568	22.3052	0.441801	0.620536	1.22368	1.66293	0.469958	FALSE
Gly	Glycine	Amino acids	L12_HAIRLOSSSCAR	Cicatricial alopecia [scarring hair loss]	XII Diseases of the skin and subcutaneous tissue (L12_)	MR_leadvarsCS	123	-0.569453	0.343294	0.0971577	105.333	0.859189	0.620635	-0.42186	0.524237	0.422564	FALSE
Tyr	Tyrosine	Amino acids	CD2_BENIGN_EAR_RESP	Benign neoplasm of middle ear and respiratory system	II Neoplasms from hospital discharges (CD2_)	MR_specificNMR	23	-0.315078	0.189925	0.0971242	33.2115	0.0589607	0.620635	-0.280822	0.245578	0.265692	FALSE
Gly	Glycine	Amino acids	J10_PLEURA	Other diseases of pleura	X Diseases of the respiratory system (J10_)	MR_leadvarsCS	124	0.0778248	0.0469157	0.097152	171.559	0.00252509	0.620635	0.0736572	0.0720448	0.308624	FALSE
Creatinine	Creatinine	Fluid balance	G6_ROOTPLEXOTHUNS	Other and unspecified nerve root and plexus disorders, also in other diseases	VI Diseases of the nervous system (G6_)	MR_specificNMR	178	0.137369	0.0828114	0.0971514	175.515	0.517417	0.620635	0.0817584	0.203643	0.688554	FALSE
Pyruvate	Pyruvate	Glycolysis related metabolites	I9_MI_STRICT	Myocardial infarction, strict	IX Diseases of the circulatory system (I9_)	MR_specificNMR_specificPhenome	23	0.161192	0.0971693	0.0971411	24.0003	0.347214	0.620635	0.137534	0.170317	0.428423	FALSE
Albumin	Albumin	Fluid balance	M13_ARTHROSIS_POLY	Polyarthrosis	XIII Diseases of the musculoskeletal system and connective tissue (M13_)	MR_specificNMR_specificPhenome	43	0.332553	0.200454	0.0971156	60.7124	0.0307825	0.620635	0.512214	0.42783	0.23809	FALSE
Pyruvate	Pyruvate	Glycolysis related metabolites	C3_RECTUM_ADENO_MUCINO_EXALLC	Adenocarcinoma, papilloma adenocarcinoma and mucinous carcinomas of rectum (controls excluding all cancers)	II Neoplasms, from cancer register (ICD-O-3)	MR_sentinels	48	-0.278876	0.168146	0.0972096	78.3824	0.00275463	0.620678	-0.0410689	0.273284	0.881201	FALSE
ApoB	Apolipoprotein B	Apolipoproteins	APPENDACUT_COMPLIC	Acute appendicitis, with complications	XI Diseases of the digestive system (K11_)	MR_leadvarsCS	67	-0.102219	0.0616347	0.0972221	76.9714	0.167539	0.620678	-0.168736	0.087193	0.057319	FALSE
Pyruvate	Pyruvate	Glycolysis related metabolites	FG_OTHHEART	Other heart diseases	Cardiometabolic endpoints	MR_specificNMR	31	-0.0990044	0.0597007	0.0972478	50.1392	0.0119954	0.620678	-0.0936041	0.0924585	0.319724	FALSE
Tyr	Tyrosine	Amino acids	J10_PNEUMONISOLLIQ	Pneumonitis due to solids and liquids	X Diseases of the respiratory system (J10_)	MR_sentinels	78	0.19474	0.11741	0.0971891	90.3095	0.142467	0.620678	0.243468	0.182956	0.187253	FALSE
Citrate	Citrate	Glycolysis related metabolites	CD2_NONFOLLICULAR_LYMPHOMA_EXALLC	Non-follicular lymphoma (controls excluding all cancers)	II Neoplasms from hospital discharges (CD2_)	MR_specificNMR	40	0.229519	0.138384	0.0972041	40.7424	0.393686	0.620678	0.419658	0.185091	0.0291438	FALSE
Acetoacetate	Acetoacetate	Ketone bodies	H8_VERTIGO	Disorders of vestibular function (Vertigo)	VIII Diseases of the ear and mastoid process (H8_)	MR_sentinels	14	0.280102	0.168901	0.0972406	20.9382	0.0741592	0.620678	0.235797	0.351942	0.51555	FALSE
Acetoacetate	Acetoacetate	Ketone bodies	M13_EARLY_LUMBAR_PROLAPSE	Early lumbar disc prolapse, operated	XIII Diseases of the musculoskeletal system and connective tissue (M13_)	MR_leadvarsCS	19	0.281376	0.169672	0.0972461	21.1064	0.274079	0.620678	0.378482	0.331245	0.269041	FALSE
Leu	Leucine	Amino acids	CD2_BENIGN_MELANOCYTIC_TRUNK	Melanocytic naevi of trunk	II Neoplasms from hospital discharges (CD2_)	MR_specificNMR_specificPhenome	11	0.443279	0.267279	0.0972195	6.88322	0.736422	0.620678	0.257012	0.322828	0.446448	FALSE
Ile	Isoleucine	Amino acids	E4_THYROIDITSUBAC	Subacute thyroiditis	IV Endocrine, nutritional and metabolic diseases (E4_)	MR_specificNMR	12	0.851852	0.513666	0.0972415	11.0623	0.438057	0.620678	0.19383	0.768825	0.806061	FALSE
Creatinine	Creatinine	Fluid balance	HYPOTHY_REIMB	Hypothyroidism, drug reimbursement	IV Endocrine, nutritional and metabolic diseases (E4_)	MR_sentinels	157	0.111329	0.0671402	0.097286	156.088	0.482962	0.620863	0.140932	0.15673	0.369937	FALSE
Creatinine	Creatinine	Fluid balance	N14_HYPERTROPHYBREAST	Hypertrophy of breast	XIV Diseases of the genitourinary system (N14_)	MR_specificNMR	171	-0.163604	0.0986846	0.0973475	214.637	0.0115478	0.621019	-0.350877	0.240821	0.146971	FALSE
Creatinine	Creatinine	Fluid balance	D3_AGRANULOCYTOSIS	Agranulocytosis	III Diseases of the blood and blood-forming organs and certain disorders involving the immune mechanism (D3_)	MR_leadvarsCS	253	0.152036	0.091705	0.0973421	267.811	0.235875	0.621019	0.00483982	0.210946	0.981714	FALSE
Tyr	Tyrosine	Amino acids	H7_EPIPHORA	Epiphora	VII Diseases of the eye and adnexa (H7_)	MR_specificNMR	23	0.539941	0.325676	0.0973361	26.3423	0.237275	0.621019	0.45474	0.411963	0.282153	FALSE
GlycA	Glycoprotein Acetyls	Inflammation	CD2_BENIGN_CAECUM	Benign neoplasm: Caecum	II Neoplasms from hospital discharges (CD2_)	MR_specificNMR_specificPhenome	26	0.612662	0.369552	0.0973472	28.7807	0.273189	0.621019	1.10845	1.07446	0.312531	FALSE
GlycA	Glycoprotein Acetyls	Inflammation	F5_SEXPREF	Disorders of sexual preference	V Mental and behavioural disorders (F5_)	MR_specificNMR	41	-2.86783	1.7304	0.0974549	35.1399	0.688531	0.621055	-7.83302	5.41771	0.156217	FALSE
His	Histidine	Amino acids	G6_MUSDYST	Muscular dystrophy	VI Diseases of the nervous system (G6_)	MR_specificNMR	15	-2.02309	1.22053	0.0974072	19.3844	0.150775	0.621055	-5.60179	2.00973	0.0153986	FALSE
bOHbutyrate	3-Hydroxybutyrate	Ketone bodies	G6_MITOCMY	Mitochondrial myopathy	VI Diseases of the nervous system (G6_)	MR_leadvarsCS	32	-1.70056	1.02604	0.0974391	35.6179	0.259968	0.621055	-3.19125	2.20401	0.158007	FALSE
Ala	Alanine	Amino acids	G6_DEGENOTH	Other and unspecified degenerative diseases of nervous system	VI Diseases of the nervous system (G6_)	MR_specificNMR	42	-0.803488	0.484798	0.0974455	37.1844	0.640914	0.621055	-1.32489	1.04041	0.210215	FALSE
Val	Valine	Amino acids	D3_AGRANULOCYTOSIS	Agranulocytosis	III Diseases of the blood and blood-forming organs and certain disorders involving the immune mechanism (D3_)	MR_specificNMR	31	-0.41782	0.25205	0.0973814	32.6602	0.337476	0.621055	-0.403208	0.442209	0.36939	FALSE
Lactate	Lactate	Glycolysis related metabolites	O15_GESTAT_OEDEM_PREINUR	Gestational [pregnancy-induced] oedema and proteinuria without hypertension	XV Pregnancy, childbirth and the puerperium (O15_)	MR_sentinels	39	-0.33481	0.201976	0.097384	40.1864	0.373592	0.621055	-0.725875	0.512634	0.165147	FALSE
GlycA	Glycoprotein Acetyls	Inflammation	N14_ENDOMETRIOSIS_NOS	Unspecified/other endometriosis	XIV Diseases of the genitourinary system (N14_)	MR_leadvarsCS	166	0.122553	0.0739467	0.0974547	130.327	0.978527	0.621055	0.169322	0.112037	0.132634	FALSE
Ala	Alanine	Amino acids	THYROTOXICOSIS	Thyrotoxicosis	Comorbidities of Gastrointestinal endpoints	MR_sentinels	115	0.124689	0.0752166	0.0973722	193.88	4.49979e-06	0.621055	0.346544	0.145665	0.0190335	FALSE
Acetone	Acetone	Ketone bodies	ST19_FRACT_WRIST_HAND_LEVEL	Fracture at wrist and hand level	XIX Injury, poisoning and certain other consequences of external causes (ST19_)	MR_leadvarsCS	29	0.169075	0.102	0.0974003	23.6899	0.697793	0.621055	0.139731	0.181715	0.448595	FALSE
Ala	Alanine	Amino acids	M13_SYSTSLCE	Systemic sclerosis	XIII Diseases of the musculoskeletal system and connective tissue (M13_)	MR_leadvarsCS	165	0.308172	0.185939	0.097443	165.277	0.457335	0.621055	0.485351	0.352366	0.170275	FALSE
Gln	Glutamine	Amino acids	CHIRBIL_PRIM	Primary biliary cholangitis (PBC)	Gastrointestinal endpoints	MR_specificNMR_specificPhenome	51	0.877816	0.529632	0.0974371	58.8388	0.183426	0.621055	1.26548	1.39602	0.369114	FALSE
Albumin	Albumin	Fluid balance	E4_MINERAL_METNAS	Disorder of mineral metabolism, other/unspecified	IV Endocrine, nutritional and metabolic diseases (E4_)	MR_sentinels	98	-1.24536	0.751501	0.0974865	98.9519	0.425824	0.621164	-0.0106632	1.16088	0.99269	FALSE
Val	Valine	Amino acids	K11_STOMATITIS	Stomatitis and related lesions	XI Diseases of the digestive system (K11_)	MR_sentinels	76	-0.224246	0.135326	0.0975044	59.2791	0.908352	0.621164	-0.206516	0.229037	0.370156	FALSE
Leu	Leucine	Amino acids	DEATH	Any death	Common endpoint	MR_sentinels	42	-0.0982453	0.0592925	0.0975275	52.1757	0.113291	0.621164	-0.190005	0.10595	0.080479	FALSE
Tyr	Tyrosine	Amino acids	M13_ENTESOPATHYLOWNAS	Other/unspecified enthesopathies of lower limb, excluding foot	XIII Diseases of the musculoskeletal system and connective tissue (M13_)	MR_sentinels	78	0.185902	0.11219	0.0975137	71.3047	0.661543	0.621164	0.248617	0.173326	0.155563	FALSE
Pyruvate	Pyruvate	Glycolysis related metabolites	KRA_PSY_HYPERKIN_EXMORE	Hyperkinetic disorders (more control exclusions)	Psychiatric endpoints from Katri R√§ikk√∂nen	MR_specificNMR	31	0.272427	0.164403	0.0975057	32.1772	0.359333	0.621164	0.243383	0.254896	0.347555	FALSE
Ala	Alanine	Amino acids	E4_AMINOTRANSPORT	Disorders of amino-acid transport	IV Endocrine, nutritional and metabolic diseases (E4_)	MR_leadvarsCS	165	1.22584	0.739807	0.0975248	182.755	0.150325	0.621164	1.90461	1.40964	0.178526	FALSE
Tyr	Tyrosine	Amino acids	D3_OTHERBLOOD	Other diseases of blood and blood-forming organs	III Diseases of the blood and blood-forming organs and certain disorders involving the immune mechanism (D3_)	MR_specificNMR	23	-0.279679	0.168804	0.0975551	20.7453	0.536523	0.621222	-0.169946	0.213212	0.434327	FALSE
Acetone	Acetone	Ketone bodies	G6_CARPTU	Carpal tunnel syndrome	VI Diseases of the nervous system (G6_)	MR_sentinels	22	-0.210901	0.127292	0.0975531	46.0963	0.00124066	0.621222	-0.0209885	0.230685	0.928411	FALSE
Val	Valine	Amino acids	F5_EMOCHILD	Emotional disorders and disorders of social functioning with onset specific to childhood	V Mental and behavioural disorders (F5_)	MR_specificNMR	31	0.567795	0.342726	0.0975799	19.5703	0.927251	0.62132	0.462057	0.590167	0.440018	FALSE
bOHbutyrate	3-Hydroxybutyrate	Ketone bodies	Q17_CLEFT_LIP_OR_LIP_AND_PALATE	Cleft lip and cleft lip and palate	XVII Congenital malformations, deformations and chromosomal abnormalities (Q17)	MR_leadvarsCS	32	-1.11292	0.672133	0.0977622	23.3439	0.836378	0.621357	-1.53222	1.42713	0.291546	FALSE
bOHbutyrate	3-Hydroxybutyrate	Ketone bodies	K11_DISOESINOTH	Disorders of oesophagus in diseases classified elsewhere	XI Diseases of the digestive system (K11_)	MR_leadvarsCS	32	-0.704902	0.42567	0.0977248	20.8202	0.916573	0.621357	-0.169951	0.906138	0.852488	FALSE
Gly	Glycine	Amino acids	L12_NONIONRADISKINNAS	Other and unspecified skin changes due to chronic exposure to nonionizing radiation	XII Diseases of the skin and subcutaneous tissue (L12_)	MR_specificNMR	42	-0.680698	0.411062	0.0977323	42.4319	0.409117	0.621357	-0.0446489	0.552594	0.936005	FALSE
Creatinine	Creatinine	Fluid balance	GRAVES_OPHT	Graves ophthalmopathy	IV Endocrine, nutritional and metabolic diseases (E4_)	MR_specificNMR	179	-0.410923	0.248145	0.097726	156.191	0.879216	0.621357	-0.551241	0.606701	0.364803	FALSE
His	Histidine	Amino acids	N14_CERVICAL_HSIL	HSIL lesion of the cervix uteri	XIV Diseases of the genitourinary system (N14_)	MR_specificNMR	15	-0.394276	0.23803	0.0976391	19.2081	0.157149	0.621357	-0.438643	0.464638	0.362358	FALSE
Leu	Leucine	Amino acids	J10_PLEUREFFUSION	Pleural effusion	X Diseases of the respiratory system (J10_)	MR_specificNMR_specificPhenome	11	-0.384887	0.232466	0.0977894	4.54579	0.919386	0.621357	-0.36295	0.279797	0.226829	FALSE
Ala	Alanine	Amino acids	K11_HYPOPLASIA_ENAMEL_INCLAVO	Hypoplasia of dental enamel , including avohilmo	XI Diseases of the digestive system (K11_)	MR_sentinels	115	-0.338664	0.204471	0.0976618	103.04	0.759901	0.621357	-0.458192	0.401022	0.255636	FALSE
Albumin	Albumin	Fluid balance	N14_BARTHOOTHNAS	Other and unspecified disease of Bartholin gland	XIV Diseases of the genitourinary system (N14_)	MR_leadvarsCS	147	-0.321362	0.194059	0.0977224	164.008	0.14639	0.621357	-0.609004	0.305619	0.0481726	FALSE
Acetone	Acetone	Ketone bodies	K11_GULC	Gastric ulcer	XI Diseases of the digestive system (K11_)	MR_sentinels	22	-0.273776	0.165356	0.0977873	19.8571	0.530327	0.621357	-0.809995	0.299099	0.0135352	FALSE
His	Histidine	Amino acids	ABDOM_HERNIA	Hernia of abdominal wall	XI Diseases of the digestive system (K11_)	MR_specificNMR	15	-0.249792	0.150814	0.0976624	20.276	0.121678	0.621357	-0.440411	0.288921	0.151379	FALSE
Albumin	Albumin	Fluid balance	O15_PREG_PROLONGED	Prolonged pregnancy	XV Pregnancy, childbirth and the puerperium (O15_)	MR_sentinels	95	-0.162508	0.0981481	0.0977741	124.811	0.0184247	0.621357	-0.246227	0.154588	0.114601	FALSE
Tyr	Tyrosine	Amino acids	L12_SEBORRKERAT	Seborrhoeic keratosis	XII Diseases of the skin and subcutaneous tissue (L12_)	MR_specificNMR_specificPhenome	19	-0.155332	0.0937753	0.0976354	16.7233	0.542197	0.621357	-0.268463	0.120032	0.039005	FALSE
Acetone	Acetone	Ketone bodies	G6_NERPLEX	Nerve, nerve root and plexus disorders	VI Diseases of the nervous system (G6_)	MR_sentinels	22	-0.151311	0.0913633	0.0976924	46.579	0.00106963	0.621357	-0.0138533	0.165394	0.93408	FALSE
ApoB	Apolipoprotein B	Apolipoproteins	N14_PYELONEPHR	Acute tubulo-interstitial nephritis	XIV Diseases of the genitourinary system (N14_)	MR_leadvarsCS	67	-0.0712318	0.0430221	0.0977825	126.865	9.95347e-06	0.621357	-0.0478562	0.0612826	0.43769	FALSE
Gly	Glycine	Amino acids	O15_MATERN_CARE_FETAL_ABNORM	Maternal care for known or suspected fetal abnormality and damage	XV Pregnancy, childbirth and the puerperium (O15_)	MR_sentinels	99	0.0544739	0.0328995	0.0977691	83.7702	0.84661	0.621357	0.0490625	0.0365269	0.182346	FALSE
GlycA	Glycoprotein Acetyls	Inflammation	M13_ARTHROPATHIES	Arthropathies	XIII Diseases of the musculoskeletal system and connective tissue (M13_)	MR_specificNMR	39	0.0963465	0.0581721	0.0976747	53.8194	0.0460257	0.621357	0.271461	0.195102	0.17242	FALSE
Gln	Glutamine	Amino acids	F5_DELIRIUM	Delirium, not induced by alcohol and other psychoactive substances	V Mental and behavioural disorders (F5_)	MR_leadvarsCS	166	0.114317	0.0690348	0.0977351	180.826	0.189105	0.621357	0.154836	0.0999172	0.123156	FALSE
Glucose	Glucose	Glycolysis related metabolites	CD2_PRIMARY_LYMPHOID_HEMATOPOIETIC_EXALLC	Primary_lymphoid and hematopoietic malignant neoplasms (controls excluding all cancers)	II Neoplasms from hospital discharges (CD2_)	MR_leadvarsCS	78	0.168313	0.10165	0.0977596	104.113	0.0215271	0.621357	0.14641	0.241228	0.545702	FALSE
Leu	Leucine	Amino acids	I9_PVT	Portal vein thrombosis	IX Diseases of the circulatory system (I9_)	MR_specificNMR	12	1.47348	0.889929	0.0977772	13.5068	0.261494	0.621357	1.35068	1.14561	0.265689	FALSE
Lactate	Lactate	Glycolysis related metabolites	I9_E_DRONE	Dronedarone medication	IX Diseases of the circulatory system (I9_)	MR_specificNMR	13	1.85804	1.12218	0.0977739	16.8829	0.154054	0.621357	0.537275	3.46894	0.87972	FALSE
GlycA	Glycoprotein Acetyls	Inflammation	CD2_INSITU_VULVA_EXALLC	Carcinoma in situ of vulva (controls excluding all cancers)	II Neoplasms from hospital discharges (CD2_)	MR_specificNMR_specificPhenome	25	2.24615	1.35616	0.0976701	26.307	0.337774	0.621357	3.29207	3.94375	0.412442	FALSE
Lactate	Lactate	Glycolysis related metabolites	G6_MIGRAINE_NO_AURA_ADVERSE	Migraine without aura, drug-induced	VI Diseases of the nervous system (G6_)	MR_specificNMR	13	2.43268	1.46873	0.0976576	12.4766	0.4082	0.621357	4.82409	4.61963	0.318772	FALSE
Gly	Glycine	Amino acids	M13_ARTHINOTH	Arthropathies in other diseases classified elsewhere	XIII Diseases of the musculoskeletal system and connective tissue (M13_)	MR_leadvarsCS	124	-0.247601	0.149562	0.0978217	108.303	0.824903	0.621394	-0.235864	0.228881	0.304809	FALSE
Ile	Isoleucine	Amino acids	G6_SLEEPAPNO	Sleep apnoea	VI Diseases of the nervous system (G6_)	MR_sentinels	29	0.158812	0.0959245	0.0978049	73.3462	6.25904e-06	0.621394	0.0711495	0.191958	0.713789	FALSE
Pyruvate	Pyruvate	Glycolysis related metabolites	L12_ABSCESS_CUT	Cutaneous abscess, furuncle and carbuncle	XII Diseases of the skin and subcutaneous tissue (L12_)	MR_specificNMR_specificPhenome	23	0.247692	0.149623	0.097834	26.6399	0.225223	0.621394	0.0916182	0.259567	0.727632	FALSE
Phe	Phenylalanine	Amino acids	RHEUMA_ARHTROPAT_REACTIVE	Reactive arthropathies, FINNGEN	Rheuma endpoints	MR_leadvarsCS	20	0.31305	0.189107	0.0978414	15.4059	0.696474	0.621394	0.207184	0.277741	0.465321	FALSE
Ile	Isoleucine	Amino acids	E4_GOITREMULTINOD	Nontoxic multinodular goitre	IV Endocrine, nutritional and metabolic diseases (E4_)	MR_specificNMR_specificPhenome	11	0.399463	0.241301	0.0978326	13.2906	0.207877	0.621394	0.670991	0.369606	0.102847	FALSE
GlycA	Glycoprotein Acetyls	Inflammation	N14_NEPHROTICSYND	Nephrotic syndrome	XIV Diseases of the genitourinary system (N14_)	MR_leadvarsCS	196	-0.229251	0.138498	0.0978713	203.232	0.32824	0.621525	-0.449222	0.211831	0.0352208	FALSE
bOHbutyrate	3-Hydroxybutyrate	Ketone bodies	H7_KERATITISOTH	Other keratitis	VII Diseases of the eye and adnexa (H7_)	MR_leadvarsCS	32	-0.275661	0.166551	0.0979001	15.9317	0.988418	0.621649	-0.0631113	0.353792	0.85962	FALSE
Acetoacetate	Acetoacetate	Ketone bodies	G6_NERPLEX	Nerve, nerve root and plexus disorders	VI Diseases of the nervous system (G6_)	MR_sentinels	14	-0.184055	0.111209	0.0979169	25.4627	0.0200537	0.621697	-0.00250403	0.224023	0.991265	FALSE
Ala	Alanine	Amino acids	L12_LYMPHADENITIS	Acute lymphadenitis	XII Diseases of the skin and subcutaneous tissue (L12_)	MR_specificNMR_specificPhenome	35	-0.478184	0.28901	0.0980142	21.3231	0.955553	0.621902	-0.491065	0.620709	0.434514	FALSE
GlycA	Glycoprotein Acetyls	Inflammation	H7_IRIDOCYCLITISINOTH	Iridocyclitis in diseases classified elsewhere	VII Diseases of the eye and adnexa (H7_)	MR_leadvarsCS	196	-0.308188	0.186249	0.0979824	203.854	0.317255	0.621902	-0.320792	0.286117	0.263592	FALSE
Gln	Glutamine	Amino acids	K11_PARODON_OPER_DENTAL_OPER	Parodontitis or/and operation codes	XI Diseases of the digestive system (K11_)	MR_sentinels	124	-0.0406507	0.0245685	0.0980082	123.399	0.472923	0.621902	-0.0562207	0.0346297	0.107067	FALSE
Acetone	Acetone	Ketone bodies	O15_PREG_ABORT	Pregnancy with abortive outcome	XV Pregnancy, childbirth and the puerperium (O15_)	MR_sentinels	22	0.109373	0.0661017	0.0980025	25.8334	0.212872	0.621902	0.0032634	0.119214	0.978433	FALSE
Glucose	Glucose	Glycolysis related metabolites	M13_DORSOPATHY	Dorsopathies	XIII Diseases of the musculoskeletal system and connective tissue (M13_)	MR_specificNMR	32	0.114315	0.0690876	0.0979968	56.9521	0.00303384	0.621902	0.0143333	0.20183	0.943856	FALSE
LDL_C	LDL Cholesterol	Cholesterol	ASTHMA_ALLERG	Asthma and allergy	Asthma and related endpoints	MR_leadvarsCS	63	0.151363	0.0914727	0.0979777	123.584	5.56665e-06	0.621902	0.0721365	0.122605	0.558459	FALSE
Lactate	Lactate	Glycolysis related metabolites	K11_DISLIVOTH	Other diseases of liver	XI Diseases of the digestive system (K11_)	MR_leadvarsCS	42	0.32971	0.199247	0.0979695	86.8139	3.92906e-05	0.621902	0.536769	0.491003	0.280842	FALSE
GlycA	Glycoprotein Acetyls	Inflammation	CHIRBIL_PRIM	Primary biliary cholangitis (PBC)	Gastrointestinal endpoints	MR_leadvarsCS	196	0.272229	0.164538	0.0980258	183.695	0.708837	0.621918	0.483564	0.252268	0.056724	FALSE
Albumin	Albumin	Fluid balance	F5_NEUROTICOTH	Other neurotic disorders	V Mental and behavioural disorders (F5_)	MR_specificNMR_specificPhenome	43	-0.561126	0.339207	0.0980813	41.3903	0.497581	0.622034	-0.32254	0.716563	0.654994	FALSE
Val	Valine	Amino acids	H7_CHORIORETINFLAM	Chorioretinal inflammation	VII Diseases of the eye and adnexa (H7_)	MR_sentinels	76	-0.404535	0.244546	0.0980808	70.3478	0.630527	0.622034	-0.962753	0.413515	0.0226359	FALSE
Pyruvate	Pyruvate	Glycolysis related metabolites	M13_MENISCUSDERANGEMENTS	Meniscus derangement	XIII Diseases of the musculoskeletal system and connective tissue (M13_)	MR_sentinels	48	-0.080803	0.0488453	0.098074	51.9145	0.288258	0.622034	-0.0478945	0.080218	0.553398	FALSE
Ile	Isoleucine	Amino acids	THYROIDITIS	Thyroiditis	Comorbidities of Gastrointestinal endpoints	MR_specificNMR	12	0.806474	0.487515	0.0980759	20.9057	0.0343617	0.622034	0.916401	0.762721	0.257244	FALSE
Citrate	Citrate	Glycolysis related metabolites	L12_CHLOASMA	Chloasma	XII Diseases of the skin and subcutaneous tissue (L12_)	MR_specificNMR_specificPhenome	33	-1.16385	0.703599	0.0980983	34.5296	0.347843	0.622084	-0.80442	0.995377	0.425159	FALSE
LDL_C	LDL Cholesterol	Cholesterol	F5_KELARET	Kela-code for behavioural disturbances in mental retardation	V Mental and behavioural disorders (F5_)	MR_leadvarsCS	65	-0.505877	0.305841	0.0981169	46.3559	0.952644	0.622126	-0.538456	0.410933	0.194843	FALSE
Ala	Alanine	Amino acids	AB1_VIRAL_WARTS	Viral warts	I Certain infectious and parasitic diseases (AB1_)	MR_specificNMR_specificPhenome	35	0.372359	0.225124	0.0981236	22.3752	0.936898	0.622126	0.294375	0.483037	0.546416	FALSE
Gly	Glycine	Amino acids	N14_FEMGENPAIN	Pain and other conditions associated with female genital organs and menstrual cycle	XIV Diseases of the genitourinary system (N14_)	MR_sentinels	92	-0.0490833	0.0296761	0.0981333	102.705	0.188913	0.622129	-0.0419766	0.0331278	0.208385	FALSE
Acetate	Acetate	Ketone bodies	K11_CHOLANGI_STRICT	Cholangitis (primary sclerosing, PSC), with reimbursement 202	Gastrointestinal endpoints	MR_leadvarsCS	21	-1.12768	0.681847	0.0981548	27.2512	0.128344	0.622136	-2.19889	1.20469	0.0837211	FALSE
His	Histidine	Amino acids	M13_ENTEROARTHR	Enteropathic arthropathies	XIII Diseases of the musculoskeletal system and connective tissue (M13_)	MR_leadvarsCS	66	-0.472756	0.28586	0.0981677	69.356	0.332861	0.622136	-0.293425	0.511622	0.568303	FALSE
Gly	Glycine	Amino acids	Z21_TOBAC_USE	Tobacco use	XXI Factors influencing health status and contact with health services (Z21_)	MR_leadvarsCS	124	-0.210953	0.127554	0.0981619	122.105	0.505847	0.622136	-0.367039	0.194326	0.0612953	FALSE
Lactate	Lactate	Glycolysis related metabolites	M13_POLYMYO	Polymyositis	XIII Diseases of the musculoskeletal system and connective tissue (M13_)	MR_specificNMR	13	2.88547	1.74477	0.0981715	11.3205	0.501669	0.622136	9.42173	5.23483	0.0993465	FALSE
Ile	Isoleucine	Amino acids	Q17_OTHER_CHROMOSOME_ABNORMALITI_NOT_ELSEW_CLASSIFIED	Other chromosome abnormalities, not elsewhere classified	XVII Congenital malformations, deformations and chromosomal abnormalities (Q17)	MR_specificNMR_specificPhenome	11	-2.52643	1.52779	0.0981978	7.91787	0.636859	0.622164	-1.92306	2.34093	0.432586	FALSE
Creatinine	Creatinine	Fluid balance	F5_PSYCHDEVOTH	Other and unspecified disorders of psychological development	V Mental and behavioural disorders (F5_)	MR_leadvarsCS	253	-0.493188	0.298243	0.0982002	239.036	0.711518	0.622164	-1.13891	0.68574	0.0979917	FALSE
GlycA	Glycoprotein Acetyls	Inflammation	C3_BREAST_ERPLUS_EXALLC	Malignant neoplasm of breast, HER-positive (controls excluding all cancers)	II Neoplasms, from cancer register (ICD-O-3)	MR_specificNMR_specificPhenome	24	-0.329144	0.199049	0.0982121	24.6771	0.367145	0.622164	-0.333641	0.584176	0.5737	FALSE
Ala	Alanine	Amino acids	N14_MESNRUIRREG	Excessive, frequent and irregular menstruation	XIV Diseases of the genitourinary system (N14_)	MR_specificNMR_specificPhenome	31	0.133137	0.0805168	0.0982223	27.2101	0.612219	0.622164	0.0481384	0.175677	0.786014	FALSE
Creatinine	Creatinine	Fluid balance	O15_DELIV_PERIN_LACER	Perineal laceration during delivery	XV Pregnancy, childbirth and the puerperium (O15_)	MR_specificNMR	172	0.152423	0.0921782	0.0982143	181.719	0.272987	0.622164	0.0471108	0.225022	0.834417	FALSE
Citrate	Citrate	Glycolysis related metabolites	DM_NEOVASCULAR_GLAUCOMA	Neovascular glaucoma	Diabetes endpoints	MR_leadvarsCS	109	-0.237091	0.143418	0.0983009	104.451	0.578739	0.622251	-0.144204	0.2254	0.52369	FALSE
LDL_C	LDL Cholesterol	Cholesterol	CD2_BENIGN_ADRENAL	Benign neoplasm: Adrenal gland	II Neoplasms from hospital discharges (CD2_)	MR_leadvarsCS	65	-0.190171	0.115035	0.0982999	80.0414	0.0850288	0.622251	-0.0841008	0.152727	0.583813	FALSE
Ala	Alanine	Amino acids	M13_SHOULDER	Shoulder lesions	XIII Diseases of the musculoskeletal system and connective tissue (M13_)	MR_leadvarsCS	163	0.0510989	0.0309067	0.0982641	213.432	0.00418074	0.622251	0.0484469	0.0587094	0.410481	FALSE
GlycA	Glycoprotein Acetyls	Inflammation	N14_ENDOMETRIOSIS_ASRM_STAGE1_2	Endometriosis ASRM stages 1,2	XIV Diseases of the genitourinary system (N14_)	MR_sentinels	137	0.113544	0.0686741	0.0982557	205.209	0.000116309	0.622251	0.241906	0.102231	0.0193906	FALSE
LDL_C	LDL Cholesterol	Cholesterol	I9_THAORTANEUR	Thoracic aortic aneurysm	IX Diseases of the circulatory system (I9_)	MR_sentinels	50	0.174475	0.105528	0.0982583	78.5404	0.00467737	0.622251	0.196899	0.14042	0.167287	FALSE
Gly	Glycine	Amino acids	MYELOPROF_NONCML	Myeloproliferative diseases (CML excluded)	Other, not yet classified endpoints (same as #MISC)	MR_specificNMR_specificPhenome	32	0.331303	0.200402	0.0982915	28.0173	0.620274	0.622251	0.650908	0.264991	0.0200426	FALSE
Ala	Alanine	Amino acids	H7_VASCCILIARY	Hyphaema and other vascular disorders of iris and ciliary body	VII Diseases of the eye and adnexa (H7_)	MR_specificNMR	42	0.914962	0.553423	0.0982746	45.0094	0.307752	0.622251	0.297599	1.19765	0.80503	FALSE
Albumin	Albumin	Fluid balance	L12_PYOGENGRANUL	Pyogenic granuloma	XII Diseases of the skin and subcutaneous tissue (L12_)	MR_specificNMR	56	-0.856282	0.518019	0.0983321	55.0046	0.474462	0.62239	-0.760328	1.10652	0.494938	FALSE
Ile	Isoleucine	Amino acids	M13_POLYMYO	Polymyositis	XIII Diseases of the musculoskeletal system and connective tissue (M13_)	MR_leadvarsCS	39	-1.03874	0.628447	0.0983591	27.807	0.88792	0.622502	-0.235838	1.08055	0.828428	FALSE
Lactate	Lactate	Glycolysis related metabolites	M13_BICIPITALTEND	Bicipital tendinitis	XIII Diseases of the musculoskeletal system and connective tissue (M13_)	MR_leadvarsCS	42	-0.446396	0.270087	0.0983747	38.2403	0.593965	0.622506	-0.453601	0.659108	0.495297	FALSE
Phe	Phenylalanine	Amino acids	O15_COMPLIC_LAB_DELIV	Complications of labour and delivery	XV Pregnancy, childbirth and the puerperium (O15_)	MR_sentinels	17	-0.0974799	0.0589798	0.0983783	23.4354	0.102581	0.622506	-0.0896817	0.093715	0.353757	FALSE
Gln	Glutamine	Amino acids	H7_CHOROIDOTH	Other disorders of choroid	VII Diseases of the eye and adnexa (H7_)	MR_leadvarsCS	166	0.321114	0.194298	0.098394	158.363	0.630628	0.622547	0.474853	0.280666	0.0925682	FALSE
Leu	Leucine	Amino acids	K11_CHOLANGI_STRICT	Cholangitis (primary sclerosing, PSC), with reimbursement 202	Gastrointestinal endpoints	MR_leadvarsCS	56	-0.578293	0.349937	0.0984202	55.2307	0.465906	0.622653	-0.749445	0.563502	0.189116	FALSE
Citrate	Citrate	Glycolysis related metabolites	H7_VISUDISTURBSUB	Subjective visual disturbances	VII Diseases of the eye and adnexa (H7_)	MR_sentinels	86	-0.118373	0.0716328	0.0984328	77.2816	0.712039	0.622675	-0.269937	0.140287	0.0577184	FALSE
Leu	Leucine	Amino acids	RHEU_ARTHRITIS_OTH	Other arthritis (FG)	Rheuma endpoints	MR_leadvarsCS	56	0.140966	0.0853073	0.0984438	71.6664	0.0649841	0.622686	0.123408	0.137688	0.37408	FALSE
Ile	Isoleucine	Amino acids	C3_TESTIS_SEMINOMA_EXALLC	Seminoma of testis (controls excluding all cancers)	II Neoplasms, from cancer register (ICD-O-3)	MR_leadvarsCS	37	-0.962236	0.582358	0.0984715	25.8863	0.893563	0.622731	-0.970069	1.0167	0.346558	FALSE
His	Histidine	Amino acids	E4_GOITRENAS	Other and/or unspecified nontoxic goitre	IV Endocrine, nutritional and metabolic diseases (E4_)	MR_sentinels	47	-0.32744	0.198175	0.0984788	68.2078	0.0183575	0.622731	-0.29823	0.338817	0.383423	FALSE
GlycA	Glycoprotein Acetyls	Inflammation	RHEUMA_OTHER_WIDE	Other (seronegative) rheumatoid arthritis, wide	Rheuma endpoints	MR_specificNMR	41	-0.304384	0.184215	0.0984675	42.9179	0.347232	0.622731	-1.11051	0.610287	0.0764944	FALSE
Albumin	Albumin	Fluid balance	I9_NONISCHCARDMYOP_STRICT	Nonischemic cardiomyopathy	IX Diseases of the circulatory system (I9_)	MR_specificNMR_specificPhenome	43	0.5348	0.323691	0.0984951	34.0605	0.803382	0.622775	0.721817	0.68365	0.297228	FALSE
Creatinine	Creatinine	Fluid balance	Q17_CONGEN_MALFO_POSTERI_SEGMENT_EYE	Congenital malformations of posterior segment of eye	XVII Congenital malformations, deformations and chromosomal abnormalities (Q17)	MR_specificNMR_specificPhenome	135	1.10031	0.666012	0.0985164	104.347	0.972816	0.622851	3.31834	1.74575	0.0594907	FALSE
Lactate	Lactate	Glycolysis related metabolites	AB1_HIV_NOS	Unspecified human immunodeficiency virus [HIV] disease	I Certain infectious and parasitic diseases (AB1_)	MR_sentinels	39	-1.10546	0.669219	0.0985615	26.3604	0.922764	0.623019	-0.784658	1.68106	0.643406	FALSE
Ala	Alanine	Amino acids	K11_STOMATITIS	Stomatitis and related lesions	XI Diseases of the digestive system (K11_)	MR_specificNMR	41	0.385347	0.233274	0.0985529	40.0091	0.469854	0.623019	0.563471	0.508128	0.274258	FALSE
Gln	Glutamine	Amino acids	I9_HEARTFAIL_ALLCAUSE	All-cause Heart Failure	IX Diseases of the circulatory system (I9_)	MR_specificNMR	56	-0.148971	0.0901877	0.0985775	79.3237	0.0175731	0.623061	-0.183501	0.247689	0.461993	FALSE
Pyruvate	Pyruvate	Glycolysis related metabolites	L12_PILONIDALCYST	Pilonidal cyst	XII Diseases of the skin and subcutaneous tissue (L12_)	MR_specificNMR_specificPhenome	23	-0.518755	0.314093	0.0986168	39.6878	0.0117561	0.623193	-1.29011	0.509574	0.019398	FALSE
Leu	Leucine	Amino acids	N14_PYELONEPHR	Acute tubulo-interstitial nephritis	XIV Diseases of the genitourinary system (N14_)	MR_leadvarsCS	56	0.103689	0.0627798	0.0986084	81.8085	0.0109843	0.623193	0.0447336	0.100821	0.659036	FALSE
Citrate	Citrate	Glycolysis related metabolites	CD2_BENIGN_VULVA	Benign neoplasm: Vagina	II Neoplasms from hospital discharges (CD2_)	MR_specificNMR_specificPhenome	33	-0.636577	0.385479	0.0986584	30.4267	0.546248	0.62321	-0.212309	0.53815	0.695902	FALSE
Gln	Glutamine	Amino acids	FELTY	Felty syndrome	Rheuma endpoints	MR_leadvarsCS	166	-0.510925	0.309394	0.0986622	150.566	0.782893	0.62321	-0.180292	0.446854	0.687129	FALSE
Lactate	Lactate	Glycolysis related metabolites	H7_BLEPHAROCHALASIS	Blepharochalasis	VII Diseases of the eye and adnexa (H7_)	MR_sentinels	39	-0.235521	0.142623	0.098666	65.3633	0.00377632	0.62321	-0.175854	0.364082	0.631937	FALSE
Pyruvate	Pyruvate	Glycolysis related metabolites	D3_IMMUNEMECHANISM	Certain disorders involving the immune mechanism	III Diseases of the blood and blood-forming organs and certain disorders involving the immune mechanism (D3_)	MR_specificNMR	31	-0.185825	0.112526	0.0986588	26.9195	0.627497	0.62321	-0.359845	0.171561	0.0447817	FALSE
Ile	Isoleucine	Amino acids	O15_ABORT_MEDICAL	Medical abortion	XV Pregnancy, childbirth and the puerperium (O15_)	MR_leadvarsCS	36	-0.112379	0.0680454	0.0986301	52.6682	0.0279853	0.62321	-0.0513879	0.118597	0.667534	FALSE
Gln	Glutamine	Amino acids	D3_VONVILLEBRAND	Von Willebrand disease	III Diseases of the blood and blood-forming organs and certain disorders involving the immune mechanism (D3_)	MR_leadvarsCS	166	0.3363	0.203659	0.0986801	173.576	0.308297	0.62324	0.256993	0.294923	0.384815	FALSE
bOHbutyrate	3-Hydroxybutyrate	Ketone bodies	AB1_CANDIDIASIS	Candidiasis	I Certain infectious and parasitic diseases (AB1_)	MR_leadvarsCS	32	-0.274115	0.166018	0.0987157	36.0974	0.242389	0.623407	-0.142733	0.357567	0.69259	FALSE
Gln	Glutamine	Amino acids	K11_CD_STRICT2	Crohn disease (strict definition, require KELA, min 2 HDR)	XI Diseases of the digestive system (K11_)	MR_specificNMR	56	0.43183	0.261551	0.098731	44.3824	0.846439	0.623444	1.23138	0.710817	0.0889208	FALSE
bOHbutyrate	3-Hydroxybutyrate	Ketone bodies	L12_HYPETROPHICSCAR	Hypertrophic scar	XII Diseases of the skin and subcutaneous tissue (L12_)	MR_leadvarsCS	32	0.404355	0.244936	0.0987669	22.7329	0.858662	0.623612	1.30986	0.520671	0.0174646	FALSE
Pyruvate	Pyruvate	Glycolysis related metabolites	ANOSMIA	Anosmia	Comorbidities of Neurological endpoints	MR_specificNMR	27	-0.545185	0.330297	0.0988224	10.6328	0.996626	0.623837	-0.414515	0.495424	0.410695	FALSE
Lactate	Lactate	Glycolysis related metabolites	G6_MIGRAINE_WITH_AURA_TRIPTAN	Migraine with aura and triptan purchases	VI Diseases of the nervous system (G6_)	MR_sentinels	39	0.25918	0.157021	0.0988184	44.8387	0.206884	0.623837	0.518725	0.399428	0.202094	FALSE
Lactate	Lactate	Glycolysis related metabolites	F5_SPEECH	Specific development disorders of speech and language	V Mental and behavioural disorders (F5_)	MR_leadvarsCS	42	0.437002	0.264769	0.0988397	49.8114	0.162696	0.623837	0.0381507	0.649995	0.953488	FALSE
Acetate	Acetate	Ketone bodies	K11_HYPOPLASIA_ENAMEL_PRENATAL	Hypoplasia of dental enamel, prenatal	XI Diseases of the digestive system (K11_)	MR_leadvarsCS	21	3.437	2.08238	0.0988379	10.683	0.954032	0.623837	1.27317	3.73932	0.73723	FALSE
Pyruvate	Pyruvate	Glycolysis related metabolites	G6_PLANTAR	Lesion of plantar nerve	VI Diseases of the nervous system (G6_)	MR_sentinels	48	-0.279697	0.169485	0.0988875	50.9046	0.322596	0.62408	-0.279964	0.279765	0.322201	FALSE
His	Histidine	Amino acids	C3_ASTROCYTOMA_EXALLC	Brain astrocytoma (controls excluding all cancers)	II Neoplasms, from cancer register (ICD-O-3)	MR_specificNMR_specificPhenome	14	-2.66026	1.61349	0.0991951	15.317	0.287983	0.624085	-4.11311	3.22954	0.226926	FALSE
Ile	Isoleucine	Amino acids	N14_CALCULOWER	Calculus of lower urinary tract	XIV Diseases of the genitourinary system (N14_)	MR_specificNMR	12	-0.900661	0.546261	0.0991938	18.2017	0.0770159	0.624085	-1.44189	0.829542	0.112817	FALSE
Acetate	Acetate	Ketone bodies	PSORI_STRICT	Psoriasis (vulgaris), strict definition	XII Diseases of the skin and subcutaneous tissue (L12_)	MR_sentinels	16	-0.900596	0.546193	0.0991763	15.9264	0.386961	0.624085	-1.60007	1.29602	0.2373	FALSE
ApoB	Apolipoprotein B	Apolipoproteins	E4_DIABINSIPIDUS	Diabetes insipidus	IV Endocrine, nutritional and metabolic diseases (E4_)	MR_sentinels	50	-0.565339	0.342614	0.0989279	39.1973	0.840527	0.624085	-0.840501	0.480698	0.0867709	FALSE
GlycA	Glycoprotein Acetyls	Inflammation	ILD_ENDPOINTS	Interstitial lung disease endpoints	Interstitial lung disease endpoints	MR_specificNMR	40	-0.417397	0.253095	0.0991121	54.3747	0.0518767	0.624085	-0.173562	0.846155	0.838574	FALSE
Tyr	Tyrosine	Amino acids	N14_PROSTAOTH	Other disorders of prostate	XIV Diseases of the genitourinary system (N14_)	MR_specificNMR	20	-0.403066	0.244444	0.0991657	18.3072	0.502012	0.624085	-0.368532	0.316597	0.259604	FALSE
Acetate	Acetate	Ketone bodies	I9_AVBLOCK	AV-block	IX Diseases of the circulatory system (I9_)	MR_leadvarsCS	21	-0.345155	0.20931	0.0991458	27.8923	0.111974	0.624085	-0.0740727	0.37059	0.8437	FALSE
Creatinine	Creatinine	Fluid balance	K11_GINGIVA	Other disorders of gingiva or/and edentulous alveolar ridge	XI Diseases of the digestive system (K11_)	MR_specificNMR_specificPhenome	134	-0.337923	0.204858	0.0990352	118.4	0.812975	0.624085	-0.826226	0.534352	0.124446	FALSE
Ile	Isoleucine	Amino acids	C_STROKE	STROKE	Comorbidities of Diabetes	MR_specificNMR_specificPhenome	11	-0.157768	0.0956846	0.099182	6.41055	0.779673	0.624085	-0.185254	0.146547	0.237943	FALSE
ApoB	Apolipoprotein B	Apolipoproteins	O15_AMNIOT_OTHER	Other disorders of amniotic fluid and membranes	XV Pregnancy, childbirth and the puerperium (O15_)	MR_sentinels	49	-0.151439	0.0918193	0.0990836	62.473	0.0782598	0.624085	-0.0180951	0.127879	0.888078	FALSE
Glucose	Glucose	Glycolysis related metabolites	BLEEDING	Bleeding	Miscellaneous, not yet classified endpoints	MR_specificNMR	32	-0.129577	0.0785692	0.0991046	29.9424	0.520272	0.624085	-0.0378804	0.226537	0.868323	FALSE
Ala	Alanine	Amino acids	J10_CHRONTONSADEN	Chronic diseases of tonsils and adenoids	X Diseases of the respiratory system (J10_)	MR_specificNMR_specificPhenome	35	-0.120265	0.072906	0.0990279	43.0248	0.137948	0.624085	-0.189408	0.158253	0.239884	FALSE
LDL_C	LDL Cholesterol	Cholesterol	G6_SLEEPAPNO_INCLAVO	Sleep apnoea, including avohilmo	VI Diseases of the nervous system (G6_)	MR_leadvarsCS	64	-0.0523844	0.0317597	0.0990662	125.556	4.77492e-06	0.624085	-0.0551114	0.0425879	0.200443	FALSE
Creatinine	Creatinine	Fluid balance	N14_OVARYCYST	Ovarian cyst	XIV Diseases of the genitourinary system (N14_)	MR_leadvarsCS	232	0.0652976	0.0395768	0.0989637	233.533	0.441006	0.624085	0.0995707	0.0917291	0.278842	FALSE
Ala	Alanine	Amino acids	M13_SOFTTISSUE	Soft tissue disorders	XIII Diseases of the musculoskeletal system and connective tissue (M13_)	MR_specificNMR_specificPhenome	35	0.0896087	0.0543283	0.0990672	48.5509	0.0505104	0.624085	0.132197	0.118022	0.270756	FALSE
Ala	Alanine	Amino acids	M13_ARTHROSIS_INCLAVO	Artrosis, including avohilmo	XIII Diseases of the musculoskeletal system and connective tissue (M13_)	MR_specificNMR	41	0.092755	0.0562286	0.0990241	56.9466	0.0399946	0.624085	0.0982973	0.122452	0.42699	FALSE
Val	Valine	Amino acids	N14_FEMALEINFERT	Female infertility	XIV Diseases of the genitourinary system (N14_)	MR_sentinels	66	0.117427	0.0711742	0.0989739	81.0376	0.0865132	0.624085	0.133176	0.119784	0.270385	FALSE
Albumin	Albumin	Fluid balance	F5_DEMENTIA_INCLAVO	Dementia, including avohilmo	V Mental and behavioural disorders (F5_)	MR_specificNMR	56	0.153777	0.0932514	0.099136	59.0047	0.331353	0.624085	0.0740934	0.1991	0.711245	FALSE
Albumin	Albumin	Fluid balance	G6_MIGRAINE_WITH_AURA_TRIPTAN	Migraine with aura and triptan purchases	VI Diseases of the nervous system (G6_)	MR_sentinels	98	0.167406	0.101475	0.0989991	144.704	0.00122078	0.624085	0.149426	0.158075	0.346887	FALSE
Gln	Glutamine	Amino acids	H7_OCUPAIN	Ocular pain	VII Diseases of the eye and adnexa (H7_)	MR_specificNMR	56	0.394027	0.238941	0.0991356	56.6834	0.41202	0.624085	1.05749	0.647784	0.1084	FALSE
Tyr	Tyrosine	Amino acids	M13_TIETZE	Chondrocostal junction syndrome [Tietze]	XIII Diseases of the musculoskeletal system and connective tissue (M13_)	MR_specificNMR_specificPhenome	19	0.397297	0.240956	0.0991805	12.4063	0.825565	0.624085	0.376377	0.307864	0.238182	FALSE
Glucose	Glucose	Glycolysis related metabolites	O15_LABOUR_ABNORM_FORCES	Abnormalities of forces of labour	XV Pregnancy, childbirth and the puerperium (O15_)	MR_specificNMR	31	0.409794	0.248342	0.098918	21.9649	0.855316	0.624085	1.34243	0.733743	0.0776139	FALSE
Lactate	Lactate	Glycolysis related metabolites	JUVEN_ARTHR	Juvenile arthritis (FINNGEN)	Rheuma endpoints	MR_leadvarsCS	42	0.564553	0.342285	0.099073	72.151	0.00189902	0.624085	2.08033	0.803824	0.0133896	FALSE
GlycA	Glycoprotein Acetyls	Inflammation	K11_HYPOPLASIA_ENAMEL_PRENATAL_INCLAVO	Hypoplasia of dental enamel, prenatal , including avohilmo	XI Diseases of the digestive system (K11_)	MR_sentinels	138	0.709416	0.429947	0.0989416	130.285	0.645079	0.624085	0.79966	0.645928	0.217849	FALSE
Albumin	Albumin	Fluid balance	M13_GIANTCELL	Giant cell arteritis	XIII Diseases of the musculoskeletal system and connective tissue (M13_)	MR_specificNMR_specificPhenome	43	0.717121	0.434666	0.0989796	48.508	0.22713	0.624085	0.626368	0.928932	0.503912	FALSE
Acetoacetate	Acetoacetate	Ketone bodies	ULCERRECT	Ulcerative rectosigmoiditis	Gastrointestinal endpoints	MR_sentinels	14	0.72201	0.437843	0.0991444	24.5387	0.0265216	0.624085	0.195594	0.898195	0.831272	FALSE
Ile	Isoleucine	Amino acids	H7_VASCCILIARY	Hyphaema and other vascular disorders of iris and ciliary body	VII Diseases of the eye and adnexa (H7_)	MR_leadvarsCS	39	0.728665	0.441697	0.0990056	41.903	0.305316	0.624085	1.10363	0.768076	0.159155	FALSE
Tyr	Tyrosine	Amino acids	E4_PARANAS	Disorders of parathyroid gland, other and/or unspecified	IV Endocrine, nutritional and metabolic diseases (E4_)	MR_specificNMR	23	0.885666	0.537087	0.0991443	19.9892	0.583717	0.624085	0.374064	0.677587	0.586739	FALSE
Acetone	Acetone	Ketone bodies	E4_THYROIDITAUTOIM	Autoimmune thyroiditis	IV Endocrine, nutritional and metabolic diseases (E4_)	MR_leadvarsCS	29	0.934733	0.566882	0.0991679	37.1032	0.116601	0.624085	0.418852	1.02085	0.684825	FALSE
Creatinine	Creatinine	Fluid balance	E4_METABONAS	Metabolic disorder, other/unspecified	IV Endocrine, nutritional and metabolic diseases (E4_)	MR_sentinels	178	1.12559	0.682277	0.0989938	145.429	0.960251	0.624085	0.850281	1.59361	0.594322	FALSE
Ala	Alanine	Amino acids	REITER	Reiter disease	Rheuma endpoints	MR_specificNMR_specificPhenome	35	1.58628	0.961688	0.099051	30.9167	0.619536	0.624085	2.30421	2.06648	0.272887	FALSE
Tyr	Tyrosine	Amino acids	H7_LACRINAS	Other and unspecified disorders of lacrimal system	VII Diseases of the eye and adnexa (H7_)	MR_specificNMR	23	1.8147	1.1005	0.0991534	24.1334	0.340277	0.624085	2.38997	1.41726	0.106533	FALSE
Glucose	Glucose	Glycolysis related metabolites	G6_MUSCOTHUNS	Other and unspecified primary disorders of muscles	VI Diseases of the nervous system (G6_)	MR_specificNMR_specificPhenome	18	2.33305	1.41402	0.0989551	18.0225	0.387422	0.624085	6.81952	3.31113	0.0560952	FALSE
LDL_C	LDL Cholesterol	Cholesterol	E4_THYTOXGOITMULT	Thyrotoxicosis with toxic multinodular goitre	IV Endocrine, nutritional and metabolic diseases (E4_)	MR_sentinels	50	-0.239921	0.145527	0.0992224	64.2245	0.0710167	0.624198	-0.315981	0.192853	0.107866	FALSE
Citrate	Citrate	Glycolysis related metabolites	CD2_BENIGN_MELANOCYTIC_NOS	Melanocytic naevi, other sites/unspecified	II Neoplasms from hospital discharges (CD2_)	MR_specificNMR_specificPhenome	33	-0.245072	0.148673	0.0992716	26.6842	0.732584	0.624449	-0.458236	0.207589	0.0348163	FALSE
Val	Valine	Amino acids	C_STROKE	STROKE	Comorbidities of Diabetes	MR_specificNMR_specificPhenome	27	0.152404	0.0924595	0.0992847	31.4264	0.21277	0.624473	0.0450692	0.15663	0.775916	FALSE
Gly	Glycine	Amino acids	MUCOPROCT	Mucosal proctocolitis	Gastrointestinal endpoints	MR_specificNMR_specificPhenome	32	0.240864	0.146144	0.0993262	37.7322	0.18854	0.624617	0.483456	0.182903	0.0129288	FALSE
Acetone	Acetone	Ketone bodies	N14_HYDRONEPHR	Hydronephrosis	XIV Diseases of the genitourinary system (N14_)	MR_leadvarsCS	29	0.370849	0.225012	0.0993256	37.9692	0.0989822	0.624617	0.457403	0.407187	0.271189	FALSE
Acetoacetate	Acetoacetate	Ketone bodies	I9_PULMEMB	Pulmonary embolism	IX Diseases of the circulatory system (I9_)	MR_sentinels	14	-0.472852	0.28692	0.0993477	37.2236	0.000382144	0.624693	-0.657051	0.596334	0.29215	FALSE
bOHbutyrate	3-Hydroxybutyrate	Ketone bodies	J10_PLEUREFFUSION	Pleural effusion	X Diseases of the respiratory system (J10_)	MR_leadvarsCS	32	-0.23898	0.145018	0.0993652	28.3752	0.601739	0.624745	-0.421264	0.308247	0.181892	FALSE
GlycA	Glycoprotein Acetyls	Inflammation	M13_POLYMYO	Polymyositis	XIII Diseases of the musculoskeletal system and connective tissue (M13_)	MR_sentinels	138	-0.47858	0.290427	0.0993841	141.551	0.377473	0.624795	-0.498793	0.437295	0.256027	FALSE
Pyruvate	Pyruvate	Glycolysis related metabolites	O15_POSTPART_HAEMORRH_PLACENTA	Postpartum haemorrhage due to retained placenta	XV Pregnancy, childbirth and the puerperium (O15_)	MR_leadvarsCS	61	-0.175793	0.106683	0.0993918	64.2372	0.330473	0.624795	-0.088327	0.172141	0.609791	FALSE
Acetate	Acetate	Ketone bodies	H7_LAGOPHTALMOS	Lagophthalmos	VII Diseases of the eye and adnexa (H7_)	MR_sentinels	16	-1.45281	0.881741	0.0994215	10.9065	0.759196	0.624923	-1.23906	2.04143	0.553596	FALSE
Citrate	Citrate	Glycolysis related metabolites	I9_CARDMYOHYP	Cardiomyopathy, Hypertrophic obstructive	IX Diseases of the circulatory system (I9_)	MR_specificNMR_specificPhenome	33	-0.557733	0.338616	0.0995386	37.7963	0.22149	0.624944	-0.728139	0.477883	0.137727	FALSE
Gly	Glycine	Amino acids	E4_THYROIDITNAS	Thyroiditis, unspecified	IV Endocrine, nutritional and metabolic diseases (E4_)	MR_leadvarsCS	124	-0.380103	0.230788	0.0995623	112.603	0.738826	0.624944	-0.148948	0.351953	0.672891	FALSE
His	Histidine	Amino acids	G6_EPLEPSY	Epilepsy	VI Diseases of the nervous system (G6_)	MR_specificNMR_specificPhenome	14	-0.24264	0.147327	0.0995685	10.3956	0.661305	0.624944	-0.578668	0.287224	0.0669062	FALSE
Citrate	Citrate	Glycolysis related metabolites	M13_THORACISPINEPAIN	Pain in thoracic spine	XIII Diseases of the musculoskeletal system and connective tissue (M13_)	MR_sentinels	86	-0.166364	0.101015	0.0995738	108.097	0.0462306	0.624944	-0.185432	0.199204	0.354591	FALSE
ApoB	Apolipoprotein B	Apolipoproteins	J10_CHRONLARYNGITIS	Chronic laryngitis and laryngotracheitis	X Diseases of the respiratory system (J10_)	MR_leadvarsCS	67	-0.136353	0.0827686	0.0994766	89.5545	0.0284802	0.624944	-0.139767	0.117858	0.239979	FALSE
Pyruvate	Pyruvate	Glycolysis related metabolites	C3_BASAL_CELL_CARCINOMA_EXALLC	Basal cell carcinoma (controls excluding all cancers)	II Neoplasms, from cancer register (ICD-O-3)	MR_sentinels	48	-0.114384	0.0694361	0.0994904	79.2109	0.00228005	0.624944	-0.0817872	0.114155	0.477331	FALSE
Creatinine	Creatinine	Fluid balance	L12_URTICARIA	Urticaria	XII Diseases of the skin and subcutaneous tissue (L12_)	MR_sentinels	178	-0.100867	0.0612246	0.099456	212.594	0.0349208	0.624944	-0.040009	0.143325	0.780458	FALSE
Citrate	Citrate	Glycolysis related metabolites	JOINTPAIN	Pain in joint	XIII Diseases of the musculoskeletal system and connective tissue (M13_)	MR_leadvarsCS	108	-0.0594881	0.0361166	0.0995349	148.273	0.00512167	0.624944	-0.0486722	0.0570077	0.395151	FALSE
LDL_C	LDL Cholesterol	Cholesterol	ST19_FRACT_WRIST_HAND_LEVEL	Fracture at wrist and hand level	XIX Injury, poisoning and certain other consequences of external causes (ST19_)	MR_leadvarsCS	65	0.0763974	0.0463786	0.0995052	82.1137	0.0631842	0.624944	0.147982	0.0607867	0.0177601	FALSE
Ala	Alanine	Amino acids	K11_GINGIVITIS_PERIODONTAL	Gingivitis and periodontal diseases	XI Diseases of the digestive system (K11_)	MR_specificNMR_specificPhenome	35	0.0847475	0.0514499	0.0995198	39.9627	0.222282	0.624944	0.02531	0.111505	0.821836	FALSE
Gly	Glycine	Amino acids	N14_MENSIRREG	Irregular menses	XIV Diseases of the genitourinary system (N14_)	MR_specificNMR	41	0.0966186	0.058651	0.0994864	40.9949	0.426696	0.624944	0.0595068	0.0803783	0.463531	FALSE
Pyruvate	Pyruvate	Glycolysis related metabolites	N14_GLOMERULAR	Glomerular diseases	XIV Diseases of the genitourinary system (N14_)	MR_specificNMR	30	0.192246	0.116692	0.0994614	28.0145	0.517138	0.624944	0.143424	0.176188	0.422493	FALSE
His	Histidine	Amino acids	I9_ATHSCLE	Atherosclerosis, excluding cerebral, coronary and PAD	IX Diseases of the circulatory system (I9_)	MR_specificNMR	15	0.219901	0.133506	0.0995329	10.2217	0.745799	0.624944	0.108161	0.252074	0.674886	FALSE
Ala	Alanine	Amino acids	I9_AORTANEUR	Aortic aneurysm	IX Diseases of the circulatory system (I9_)	MR_specificNMR	42	0.258085	0.156661	0.0994737	50.9925	0.136302	0.624944	0.408414	0.34008	0.236839	FALSE
Pyruvate	Pyruvate	Glycolysis related metabolites	M13_TOEDEFORMOTH	Other deformities of toe(s)	XIII Diseases of the musculoskeletal system and connective tissue (M13_)	MR_specificNMR_specificPhenome	23	0.689748	0.418677	0.0994659	23.8567	0.354788	0.624944	0.926147	0.733953	0.220834	FALSE
His	Histidine	Amino acids	L12_NONIONRADISKINNAS	Other and unspecified skin changes due to chronic exposure to nonionizing radiation	XII Diseases of the skin and subcutaneous tissue (L12_)	MR_specificNMR	15	1.59812	0.970312	0.0995539	19.4386	0.148859	0.624944	0.383593	1.85162	0.83909	FALSE
Phe	Phenylalanine	Amino acids	DENTAL_TMD	TMD related pain	Dental endpoints	MR_leadvarsCS	20	-0.47236	0.286826	0.0995887	17.7077	0.542035	0.624979	-0.456033	0.420799	0.292787	FALSE
GlycA	Glycoprotein Acetyls	Inflammation	I9_HYPERTROCARDMYOP	Hypertrophic cardiomyopathy	IX Diseases of the circulatory system (I9_)	MR_specificNMR	41	-0.702512	0.426621	0.0996218	35.7544	0.661768	0.625128	-0.90066	1.42097	0.52989	FALSE
His	Histidine	Amino acids	K11_CHOLECYST	Cholecystitis	XI Diseases of the digestive system (K11_)	MR_sentinels	47	0.229981	0.139668	0.0996345	62.3231	0.0546023	0.625149	0.0796166	0.240264	0.741903	FALSE
His	Histidine	Amino acids	L12_LOCALCONNECTISSUENAS	Other and unspecified localized connective tissue disorders	XII Diseases of the skin and subcutaneous tissue (L12_)	MR_sentinels	47	-1.41686	0.862499	0.100438	37.9528	0.794733	0.625205	-1.22625	1.48211	0.412396	FALSE
Acetoacetate	Acetoacetate	Ketone bodies	G6_TRIOTHUNS	Other and unspecified trigeminal disorders	VI Diseases of the nervous system (G6_)	MR_sentinels	14	-1.39101	0.846803	0.100454	15.2073	0.294591	0.625205	-0.879899	1.76039	0.626232	FALSE
bOHbutyrate	3-Hydroxybutyrate	Ketone bodies	Q17_CONGEN_MALFO_PULMONARY_TRICU_VALVES	Congenital malformations of pulmonary and tricuspid valves	XVII Congenital malformations, deformations and chromosomal abnormalities (Q17)	MR_leadvarsCS	32	-1.11699	0.679998	0.100459	27.0813	0.668084	0.625205	-0.0720505	1.44664	0.960608	FALSE
Creatinine	Creatinine	Fluid balance	F5_SEXPREF	Disorders of sexual preference	V Mental and behavioural disorders (F5_)	MR_leadvarsCS	253	-1.07019	0.651353	0.100377	232.109	0.810722	0.625205	-2.22699	1.48742	0.135592	FALSE
ApoB	Apolipoprotein B	Apolipoproteins	G6_DRUGMYOP	Drug-induced myopathy	VI Diseases of the nervous system (G6_)	MR_sentinels	50	-0.989186	0.601	0.0997839	40.9605	0.786098	0.625205	-1.4832	0.843775	0.0851544	FALSE
His	Histidine	Amino acids	L12_NECROLIPOIDIC	Necrobiosis lipoidica, not elsewhere classified	XII Diseases of the skin and subcutaneous tissue (L12_)	MR_leadvarsCS	66	-0.922427	0.561011	0.10013	53.51	0.844873	0.625205	-0.95146	0.998332	0.344151	FALSE
Pyruvate	Pyruvate	Glycolysis related metabolites	C3_STOMACH_ADENO_EXALLC	Adenocarcinoma and papillary adenocarcinoma of stomach (controls excluding all cancers)	II Neoplasms, from cancer register (ICD-O-3)	MR_specificNMR_specificPhenome	23	-0.799544	0.485656	0.0996987	27.9765	0.176462	0.625205	-0.855471	0.844363	0.322518	FALSE
Leu	Leucine	Amino acids	L12_PSORI_NAS	Other and unspecified psoriasis	XII Diseases of the skin and subcutaneous tissue (L12_)	MR_specificNMR	12	-0.751302	0.457116	0.100265	17.5736	0.0920162	0.625205	-0.146325	0.480724	0.767075	FALSE
Ile	Isoleucine	Amino acids	Q17_CONGEN_MALFO_OVARIES_FALLOP_TUBES_BROAD_LIGAM	Congenital malformations of ovaries, fallopian tubes and broad ligaments	XVII Congenital malformations, deformations and chromosomal abnormalities (Q17)	MR_specificNMR	12	-0.641273	0.390115	0.100216	9.45832	0.579665	0.625205	-1.40544	0.582838	0.0365972	FALSE
Glucose	Glucose	Glycolysis related metabolites	M13_DISCITIS	Discitis, unspecified	XIII Diseases of the musculoskeletal system and connective tissue (M13_)	MR_leadvarsCS	78	-0.63147	0.384157	0.100222	85.1307	0.24612	0.625205	-0.748066	0.911427	0.414348	FALSE
bOHbutyrate	3-Hydroxybutyrate	Ketone bodies	E4_CONGEIOD	Congenital iodine-deficiency syndrome/hypothyroidism	IV Endocrine, nutritional and metabolic diseases (E4_)	MR_leadvarsCS	32	-0.600463	0.365784	0.100678	37.2276	0.204156	0.625205	-0.596824	0.789015	0.455299	FALSE
His	Histidine	Amino acids	H7_OPTNERVE	Disorders of optic nerve and visual pathways	VII Diseases of the eye and adnexa (H7_)	MR_specificNMR	15	-0.479834	0.291598	0.0998601	12.8424	0.538971	0.625205	-0.132997	0.549715	0.812603	FALSE
Albumin	Albumin	Fluid balance	K11_JAWS	Other diseases of jaws	XI Diseases of the digestive system (K11_)	MR_specificNMR_specificPhenome	43	-0.468739	0.28554	0.100676	38.7147	0.615983	0.625205	-1.18046	0.60403	0.0575092	FALSE
Citrate	Citrate	Glycolysis related metabolites	ULCER_ARTHR	Arthropathy in ulcerative colitis	Rheuma endpoints	MR_leadvarsCS	109	-0.463626	0.281744	0.099855	124.783	0.128727	0.625205	-0.0167781	0.440523	0.969689	FALSE
His	Histidine	Amino acids	DRY_AMD	Dry age-related macular degeneration (includes geographic atrophy)	VII Diseases of the eye and adnexa (H7_)	MR_specificNMR	15	-0.413571	0.251449	0.100021	21.6397	0.086327	0.625205	-0.0159724	0.475646	0.973722	FALSE
Ile	Isoleucine	Amino acids	H7_EYEOTH	Other disorders of eye and adnexa	VII Diseases of the eye and adnexa (H7_)	MR_specificNMR_specificPhenome	11	-0.410498	0.249796	0.100314	8.66386	0.564274	0.625205	-0.467339	0.38269	0.253037	FALSE
Gly	Glycine	Amino acids	H7_PROLIFRETINOPATHOTH	Other proliferative retinopathy	VII Diseases of the eye and adnexa (H7_)	MR_sentinels	99	-0.3496	0.212827	0.100455	82.6285	0.86714	0.625205	-0.141877	0.236404	0.549808	FALSE
His	Histidine	Amino acids	G6_SCIALE	Lesion of sciatic nerve	VI Diseases of the nervous system (G6_)	MR_leadvarsCS	66	-0.331677	0.201945	0.100505	70.2958	0.304833	0.625205	-0.219514	0.36064	0.544891	FALSE
Glucose	Glucose	Glycolysis related metabolites	AB1_SCABIES	Scabies	I Certain infectious and parasitic diseases (AB1_)	MR_sentinels	65	-0.318313	0.193639	0.100209	59.0315	0.652363	0.625205	-0.343179	0.360674	0.34499	FALSE
Gly	Glycine	Amino acids	K11_CD_STRICT2	Crohn disease (strict definition, require KELA, min 2 HDR)	XI Diseases of the digestive system (K11_)	MR_specificNMR	42	-0.286359	0.174178	0.100164	33.9675	0.77375	0.625205	-0.0527594	0.23723	0.825136	FALSE
GlycA	Glycoprotein Acetyls	Inflammation	I9_CONDUCTIO	Conduction disorders	IX Diseases of the circulatory system (I9_)	MR_specificNMR	41	-0.284939	0.173506	0.10054	60.3987	0.0201549	0.625205	-0.239802	0.5888	0.686036	FALSE
Gly	Glycine	Amino acids	H8_EXT_CHOL	Cholesteatoma of external ear	VIII Diseases of the ear and mastoid process (H8_)	MR_sentinels	99	-0.284741	0.173063	0.099907	93.7857	0.601654	0.625205	-0.136604	0.192193	0.478936	FALSE
Acetone	Acetone	Ketone bodies	N14_ENDOMETRIOSIS_ASRM_STAGE1_2	Endometriosis ASRM stages 1,2	XIV Diseases of the genitourinary system (N14_)	MR_leadvarsCS	29	-0.241593	0.14689	0.100027	24.7817	0.639689	0.625205	-0.337617	0.261791	0.208113	FALSE
Phe	Phenylalanine	Amino acids	O15_DELIV_PERIN_LACER	Perineal laceration during delivery	XV Pregnancy, childbirth and the puerperium (O15_)	MR_sentinels	16	-0.220103	0.133958	0.100366	14.009	0.524845	0.625205	-0.0682637	0.204063	0.742944	FALSE
Citrate	Citrate	Glycolysis related metabolites	C3_URINARY_TRACT_EXALLC	Malignant neoplasm of urinary organs (controls excluding all cancers)	II Neoplasms, from cancer register (ICD-O-3)	MR_sentinels	86	-0.2167	0.131728	0.099958	103.981	0.0792839	0.625205	-0.264585	0.259285	0.310449	FALSE
Glucose	Glucose	Glycolysis related metabolites	L12_LICHENSCLERATROPH	Lichen sclerosus et atrophicus	XII Diseases of the skin and subcutaneous tissue (L12_)	MR_sentinels	65	-0.215295	0.13085	0.0998966	57.6905	0.697659	0.625205	-0.319361	0.244188	0.195676	FALSE
LDL_C	LDL Cholesterol	Cholesterol	M13_CALCIFICTEND	Calcific tendinitis of shoulder	XIII Diseases of the musculoskeletal system and connective tissue (M13_)	MR_sentinels	50	-0.206224	0.125474	0.100267	53.8026	0.295631	0.625205	-0.210785	0.166267	0.211004	FALSE
LDL_C	LDL Cholesterol	Cholesterol	K11_PANCOTH	Other diseases of pancreas	XI Diseases of the digestive system (K11_)	MR_leadvarsCS	64	-0.199279	0.121292	0.10039	90.9167	0.0122196	0.625205	-0.175772	0.162888	0.284727	FALSE
Gln	Glutamine	Amino acids	H7_ORBIT	Disorders of orbit	VII Diseases of the eye and adnexa (H7_)	MR_sentinels	125	-0.198488	0.120722	0.10014	143.316	0.11315	0.625205	-0.343498	0.169588	0.0449815	FALSE
Ala	Alanine	Amino acids	Q17_CONGEN_MALFO_OVARIES_FALLOP_TUBES_BROAD_LIGAM	Congenital malformations of ovaries, fallopian tubes and broad ligaments	XVII Congenital malformations, deformations and chromosomal abnormalities (Q17)	MR_leadvarsCS	164	-0.189513	0.1153	0.100248	125.727	0.986415	0.625205	-0.239703	0.217836	0.272799	FALSE
Ile	Isoleucine	Amino acids	O15_DELIV_FORCEP_VAC	Single delivery by forceps and vacuum extractor	XV Pregnancy, childbirth and the puerperium (O15_)	MR_leadvarsCS	34	-0.18648	0.113597	0.100673	24.1756	0.86811	0.625205	-0.0534054	0.196583	0.787622	FALSE
Gly	Glycine	Amino acids	PRIM_COXARTHROSIS	Primary coxarthrosis, bilateral	Rheuma endpoints	MR_specificNMR_specificPhenome	32	-0.169868	0.103273	0.100002	37.2528	0.203357	0.625205	-0.125982	0.137814	0.367927	FALSE
Gln	Glutamine	Amino acids	K11_PERITONITIS	Acute peritonitis	XI Diseases of the digestive system (K11_)	MR_sentinels	125	-0.160076	0.0974807	0.100563	139.195	0.166016	0.625205	-0.104651	0.137522	0.448128	FALSE
Ile	Isoleucine	Amino acids	SLEEP	Sleep disorders (combined)	Neurological endpoints	MR_specificNMR	12	-0.150131	0.0913408	0.100251	14.8585	0.189066	0.625205	-0.137042	0.143093	0.36079	FALSE
His	Histidine	Amino acids	O15_LABOUR_FETAL_STRESS	Labour and delivery complicated by fetal stress [distress]	XV Pregnancy, childbirth and the puerperium (O15_)	MR_sentinels	47	-0.145972	0.0887738	0.100111	47.7203	0.402638	0.625205	-0.0273069	0.152003	0.858237	FALSE
Albumin	Albumin	Fluid balance	ASTHMA_ALLERG	Asthma and allergy	Asthma and related endpoints	MR_leadvarsCS	147	-0.142294	0.0865665	0.100228	201.825	0.00152752	0.625205	-0.00229301	0.136516	0.986622	FALSE
Tyr	Tyrosine	Amino acids	L12_SEBORRKERAT	Seborrhoeic keratosis	XII Diseases of the skin and subcutaneous tissue (L12_)	MR_leadvarsCS	96	-0.135462	0.0824838	0.10053	164.783	1.19655e-05	0.625205	-0.266087	0.129265	0.0423126	FALSE
Gln	Glutamine	Amino acids	F5_PSYTRANS	Acute and transient psychotic disorders	V Mental and behavioural disorders (F5_)	MR_sentinels	125	-0.134606	0.0819831	0.100616	150.594	0.0523142	0.625205	-0.00603137	0.114535	0.958089	FALSE
Pyruvate	Pyruvate	Glycolysis related metabolites	H7_VISUDISTURBSUB	Subjective visual disturbances	VII Diseases of the eye and adnexa (H7_)	MR_sentinels	48	-0.132902	0.0808687	0.100294	50.8704	0.323794	0.625205	-0.318239	0.128714	0.0171772	FALSE
Gly	Glycine	Amino acids	G6_OTHDEMYEL	Other demyelinating diseases of the central nervous system	VI Diseases of the nervous system (G6_)	MR_sentinels	99	-0.129605	0.0789448	0.100648	121.538	0.0537363	0.625205	-0.152031	0.0879728	0.0871413	FALSE
Creatinine	Creatinine	Fluid balance	H7_VISUDISTURBSUB	Subjective visual disturbances	VII Diseases of the eye and adnexa (H7_)	MR_sentinels	178	-0.114677	0.0698223	0.100504	204.848	0.0743818	0.625205	-0.218358	0.163422	0.183222	FALSE
Lactate	Lactate	Glycolysis related metabolites	M13_ROTATORCUFF	Rotator cuff syndrome	XIII Diseases of the musculoskeletal system and connective tissue (M13_)	MR_sentinels	39	-0.110792	0.0673679	0.100055	28.1793	0.877609	0.625205	-0.0633504	0.169655	0.710977	FALSE
Citrate	Citrate	Glycolysis related metabolites	H7_IRIDOCYCLITIS	Iridocyclitis	VII Diseases of the eye and adnexa (H7_)	MR_leadvarsCS	109	-0.109537	0.0666463	0.100268	149.906	0.00476186	0.625205	-0.0424891	0.104831	0.686058	FALSE
ApoB	Apolipoprotein B	Apolipoproteins	E4_GOITREMULTINOD	Nontoxic multinodular goitre	IV Endocrine, nutritional and metabolic diseases (E4_)	MR_leadvarsCS	67	-0.109376	0.0664697	0.099865	78.6858	0.136187	0.625205	-0.22343	0.0927222	0.0188077	FALSE
LDL_C	LDL Cholesterol	Cholesterol	AB1_ZOSTER	Zoster [herpes zoster]	I Certain infectious and parasitic diseases (AB1_)	MR_leadvarsCS	65	-0.102639	0.0624676	0.100368	64.9563	0.443144	0.625205	-0.115469	0.0836815	0.172507	FALSE
Citrate	Citrate	Glycolysis related metabolites	M13_SPINSTENOSIS	Spinal stenosis	XIII Diseases of the musculoskeletal system and connective tissue (M13_)	MR_specificNMR_specificPhenome	33	-0.101958	0.0619546	0.0998265	41.6255	0.118672	0.625205	-0.16497	0.0863912	0.0654813	FALSE
Glucose	Glucose	Glycolysis related metabolites	F5_DEPRESSION_RECURRENT	Recurrent or chronic depression	V Mental and behavioural disorders (F5_)	MR_sentinels	64	-0.100744	0.0613337	0.100476	83.0119	0.0464032	0.625205	-0.0494269	0.114759	0.668178	FALSE
Creatinine	Creatinine	Fluid balance	I9_CHD	Major coronary heart disease event	IX Diseases of the circulatory system (I9_)	MR_specificNMR_specificPhenome	135	-0.0922179	0.056046	0.099888	223.877	1.80753e-06	0.625205	-0.229629	0.146817	0.120182	FALSE
Albumin	Albumin	Fluid balance	H7_KERATITIS	Keratitis	VII Diseases of the eye and adnexa (H7_)	MR_leadvarsCS	149	-0.0820861	0.0499674	0.100426	173.081	0.0776606	0.625205	-0.00886435	0.0787366	0.910515	FALSE
His	Histidine	Amino acids	M13_DORSALGIA	Dorsalgia	XIII Diseases of the musculoskeletal system and connective tissue (M13_)	MR_sentinels	47	-0.0815065	0.0495215	0.0997881	90.3402	0.000103164	0.625205	-0.0763037	0.0856177	0.377555	FALSE
Creatinine	Creatinine	Fluid balance	AUD_SWEDISH	Alcohol use disorder, Swedish definition	Alcohol related diseases	MR_sentinels	178	-0.0709792	0.0431609	0.100068	206.341	0.0647934	0.625205	-0.0553541	0.100954	0.584176	FALSE
Ala	Alanine	Amino acids	C3_BASAL_CELL_CARCINOMA_EXALLC	Basal cell carcinoma (controls excluding all cancers)	II Neoplasms, from cancer register (ICD-O-3)	MR_leadvarsCS	164	-0.0704244	0.042828	0.100103	217.798	0.00267536	0.625205	-0.0276659	0.0809646	0.733017	FALSE
Gln	Glutamine	Amino acids	I9_HEARTFAIL_ALLCAUSE	All-cause Heart Failure	IX Diseases of the circulatory system (I9_)	MR_sentinels	125	-0.0493217	0.0299819	0.0999593	162.126	0.0121923	0.625205	-0.0120782	0.0421082	0.774719	FALSE
Creatinine	Creatinine	Fluid balance	BRONCHITIS	Bronchitis	Asthma and related endpoints	MR_leadvarsCS	253	0.0392451	0.0238902	0.100439	276.911	0.134688	0.625205	0.0679076	0.0549735	0.217882	FALSE
GlycA	Glycoprotein Acetyls	Inflammation	NEURODEGOTH	Other degenerative diseases of the nervous system	Comorbidities of Gastrointestinal endpoints	MR_sentinels	136	0.0767249	0.0466385	0.0999494	186.625	0.00217499	0.625205	0.0459867	0.0699836	0.512239	FALSE
GlycA	Glycoprotein Acetyls	Inflammation	K11_IMPACTED_TEETH	Impacted teeth	XI Diseases of the digestive system (K11_)	MR_leadvarsCS	195	0.0839701	0.051133	0.100551	188.871	0.590478	0.625205	0.232275	0.0782284	0.00336451	FALSE
Gly	Glycine	Amino acids	MEMLOSS	Memory loss	Neurological endpoints	MR_sentinels	98	0.087276	0.0530736	0.100087	127.541	0.0204727	0.625205	0.0919904	0.0592088	0.123556	FALSE
Tyr	Tyrosine	Amino acids	I9_ANGINA	Angina pectoris	IX Diseases of the circulatory system (I9_)	MR_specificNMR_specificPhenome	19	0.0955549	0.0581813	0.100514	26.402	0.0909143	0.625205	0.107376	0.0764772	0.178316	FALSE
ApoB	Apolipoprotein B	Apolipoproteins	O15_DELIV_FORCEP_VAC	Single delivery by forceps and vacuum extractor	XV Pregnancy, childbirth and the puerperium (O15_)	MR_sentinels	45	0.103284	0.0627437	0.0997391	30.5367	0.938444	0.625205	0.189955	0.0888537	0.0382554	FALSE
ApoB	Apolipoprotein B	Apolipoproteins	O15_LABOUR_FETAL_STRESS	Labour and delivery complicated by fetal stress [distress]	XV Pregnancy, childbirth and the puerperium (O15_)	MR_sentinels	50	0.104675	0.0637391	0.10054	58.0683	0.175832	0.625205	0.098995	0.0907497	0.280781	FALSE
Tyr	Tyrosine	Amino acids	ST19_FRACT_FOOT_ANKLE	Fracture of foot, except ankle	XIX Injury, poisoning and certain other consequences of external causes (ST19_)	MR_sentinels	78	0.110686	0.0674197	0.100643	102.008	0.0298318	0.625205	0.0388462	0.104341	0.710705	FALSE
Lactate	Lactate	Glycolysis related metabolites	J10_ASTHMACOPDKELA	Asthma/COPD (KELA code 203)	X Diseases of the respiratory system (J10_)	MR_sentinels	38	0.111862	0.068085	0.100389	63.2354	0.00459782	0.625205	0.194058	0.173126	0.269748	FALSE
ApoB	Apolipoprotein B	Apolipoproteins	SPONDYLOPATHY_FG	Spondylopathies (FG)	Rheuma endpoints	MR_leadvarsCS	67	0.129673	0.0787611	0.0996801	86.3682	0.0470384	0.625205	0.184674	0.112143	0.10443	FALSE
Tyr	Tyrosine	Amino acids	H8_BPV	Benign paroxysmal vertigo	VIII Diseases of the ear and mastoid process (H8_)	MR_specificNMR	23	0.130978	0.0797055	0.100326	19.6586	0.604387	0.625205	0.180449	0.100772	0.0877755	FALSE
Lactate	Lactate	Glycolysis related metabolites	RX_GLUCOSAMINE	Glucosamine medication	Drug purchase endpoints	MR_sentinels	39	0.131519	0.0800671	0.100463	33.2645	0.687995	0.625205	0.207707	0.20152	0.309374	FALSE
Ile	Isoleucine	Amino acids	H8_HL_SEN_NAS	Sensorineural hearing loss	VIII Diseases of the ear and mastoid process (H8_)	MR_sentinels	28	0.135554	0.0825636	0.100628	39.5269	0.0566946	0.625205	0.121533	0.167508	0.474602	FALSE
Val	Valine	Amino acids	K11_APPENDECTOMY	Appendectomy	XI Diseases of the digestive system (K11_)	MR_specificNMR_specificPhenome	27	0.14734	0.0897162	0.100529	20.6309	0.760756	0.625205	0.276201	0.150913	0.0791682	FALSE
Leu	Leucine	Amino acids	L12_PAPULOSQUAMOUS	Papulosquamous disorders	XII Diseases of the skin and subcutaneous tissue (L12_)	MR_leadvarsCS	55	0.160555	0.0976026	0.099973	111.86	6.35973e-06	0.625205	0.176386	0.15719	0.266868	FALSE
Albumin	Albumin	Fluid balance	F5_MENTORG	Other mental disorders due to brain damage and dysfunction and to physical disease	V Mental and behavioural disorders (F5_)	MR_leadvarsCS	149	0.160975	0.0980366	0.100592	167.013	0.13579	0.625205	0.13793	0.156736	0.380287	FALSE
Val	Valine	Amino acids	I9_K_CARDIAC	Death due to cardiac causes	IX Diseases of the circulatory system (I9_)	MR_specificNMR	31	0.174304	0.105904	0.0997924	28.2644	0.55643	0.625205	0.446134	0.183087	0.0211919	FALSE
Lactate	Lactate	Glycolysis related metabolites	COPD_LATER	Later onset COPD	COPD and related endpoints	MR_sentinels	37	0.177844	0.108174	0.100166	37.8518	0.384781	0.625205	0.113941	0.276956	0.683285	FALSE
Gly	Glycine	Amino acids	J10_RESPOTHER	Other diseases of the respiratory system	X Diseases of the respiratory system (J10_)	MR_specificNMR_specificPhenome	32	0.178793	0.108661	0.0998836	19.4387	0.947088	0.625205	0.226818	0.143295	0.123937	FALSE
Glucose	Glucose	Glycolysis related metabolites	J10_CHRONTONSADEN	Chronic diseases of tonsils and adenoids	X Diseases of the respiratory system (J10_)	MR_specificNMR_specificPhenome	18	0.185641	0.112802	0.0998223	21.8378	0.191039	0.625205	0.493566	0.26594	0.0819776	FALSE
Tyr	Tyrosine	Amino acids	T1D_EARLY	Type1 diabetes, definitions combined, early onset	Diabetes endpoints	MR_sentinels	77	0.19136	0.116498	0.100467	85.1706	0.220814	0.625205	0.0834529	0.180599	0.645356	FALSE
Lactate	Lactate	Glycolysis related metabolites	H7_STRABOTH	Other strabismus	VII Diseases of the eye and adnexa (H7_)	MR_sentinels	39	0.191633	0.116615	0.100323	35.6585	0.578225	0.625205	0.41587	0.294149	0.165777	FALSE
Acetate	Acetate	Ketone bodies	N14_MENOPAUSOT	Other menopausal disorders	XIV Diseases of the genitourinary system (N14_)	MR_leadvarsCS	20	0.196715	0.119476	0.0996651	22.8576	0.243671	0.625205	0.320969	0.211771	0.146975	FALSE
bOHbutyrate	3-Hydroxybutyrate	Ketone bodies	ST19_FRACT_SKULL_FACIAL_BONES	Fracture of skull and facial bones	XIX Injury, poisoning and certain other consequences of external causes (ST19_)	MR_sentinels	23	0.223641	0.135851	0.0997172	25.4682	0.275213	0.625205	0.413164	0.272461	0.144323	FALSE
Tyr	Tyrosine	Amino acids	N14_ENDOMETRIOSIS_NOS	Unspecified/other endometriosis	XIV Diseases of the genitourinary system (N14_)	MR_specificNMR_specificPhenome	16	0.224477	0.136713	0.1006	10.1888	0.807699	0.625205	0.246343	0.182418	0.198305	FALSE
Pyruvate	Pyruvate	Glycolysis related metabolites	AB1_MYCOSES	Mycoses	I Certain infectious and parasitic diseases (AB1_)	MR_specificNMR_specificPhenome	23	0.225119	0.136865	0.100007	21.2558	0.504978	0.625205	0.0458084	0.234644	0.847093	FALSE
Ile	Isoleucine	Amino acids	ASTHMA_ALLERG	Asthma and allergy	Asthma and related endpoints	MR_leadvarsCS	37	0.227086	0.138301	0.100596	37.0506	0.420305	0.625205	0.0363415	0.239998	0.880511	FALSE
Ile	Isoleucine	Amino acids	M13_SPINSTENOSIS	Spinal stenosis	XIII Diseases of the musculoskeletal system and connective tissue (M13_)	MR_specificNMR	12	0.230017	0.139901	0.100147	14.3597	0.213724	0.625205	0.295602	0.217377	0.203743	FALSE
Acetone	Acetone	Ketone bodies	N14_CHRONKIDNEYDIS	Chronic kidney disease	XIV Diseases of the genitourinary system (N14_)	MR_leadvarsCS	29	0.234015	0.142226	0.0998915	41.1425	0.0521115	0.625205	0.307707	0.257429	0.242361	FALSE
Acetoacetate	Acetoacetate	Ketone bodies	THYROTOXICOSIS	Thyrotoxicosis	Comorbidities of Gastrointestinal endpoints	MR_leadvarsCS	19	0.271176	0.164918	0.100112	17.6216	0.480827	0.625205	0.315878	0.318482	0.335191	FALSE
Lactate	Lactate	Glycolysis related metabolites	SPONDYLOPATHY_FG	Spondylopathies (FG)	Rheuma endpoints	MR_sentinels	39	0.276981	0.168299	0.0998113	49.5411	0.0995196	0.625205	0.376703	0.428997	0.385555	FALSE
Tyr	Tyrosine	Amino acids	M13_TIETZE	Chondrocostal junction syndrome [Tietze]	XIII Diseases of the musculoskeletal system and connective tissue (M13_)	MR_sentinels	78	0.278574	0.169685	0.10065	52.2599	0.986227	0.625205	0.121162	0.262076	0.645175	FALSE
Tyr	Tyrosine	Amino acids	PNEUMO_SEPTHICHE	Pneumococcal septicemia	Asthma and related endpoints	MR_leadvarsCS	96	0.281103	0.171223	0.100645	66.3794	0.988749	0.625205	0.221588	0.268409	0.411142	FALSE
Leu	Leucine	Amino acids	I9_CARDARR	Cardiac arrest	IX Diseases of the circulatory system (I9_)	MR_leadvarsCS	52	0.28458	0.173006	0.0999864	46.0847	0.668818	0.625205	0.395267	0.275352	0.157372	FALSE
GlycA	Glycoprotein Acetyls	Inflammation	AB1_ZOSTER	Zoster [herpes zoster]	I Certain infectious and parasitic diseases (AB1_)	MR_specificNMR	41	0.31493	0.191669	0.100364	28.7615	0.906873	0.625205	1.00703	0.643447	0.12565	FALSE
bOHbutyrate	3-Hydroxybutyrate	Ketone bodies	N14_FIANOV	Female infertility, associated with anovulation	XIV Diseases of the genitourinary system (N14_)	MR_leadvarsCS	30	0.317446	0.192932	0.0998915	24.5456	0.701598	0.625205	1.02599	0.412318	0.0190538	FALSE
Creatinine	Creatinine	Fluid balance	D3_IMMUDEFANTIBODY	Immunodeficiency with predominantly antibody defects	III Diseases of the blood and blood-forming organs and certain disorders involving the immune mechanism (D3_)	MR_leadvarsCS	253	0.319448	0.194538	0.100573	264.113	0.287495	0.625205	0.492335	0.447669	0.272485	FALSE
Tyr	Tyrosine	Amino acids	Z21_TOBAC_USE	Tobacco use	XXI Factors influencing health status and contact with health services (Z21_)	MR_specificNMR	23	0.327561	0.199373	0.100391	21.1789	0.509705	0.625205	0.560711	0.25254	0.0375368	FALSE
bOHbutyrate	3-Hydroxybutyrate	Ketone bodies	KRA_PSY_ALCOH_EXMORE	Alcohol abuse, main dg (more control exclusions)	Psychiatric endpoints from Katri R√§ikk√∂nen	MR_sentinels	23	0.332772	0.202239	0.0998801	35.4237	0.0349707	0.625205	0.388503	0.412377	0.356851	FALSE
Tyr	Tyrosine	Amino acids	D3_COAGDEF	Chronic Coagulation defects	III Diseases of the blood and blood-forming organs and certain disorders involving the immune mechanism (D3_)	MR_sentinels	78	0.346067	0.210753	0.100579	81.3536	0.345341	0.625205	0.23903	0.326813	0.466786	FALSE
GlycA	Glycoprotein Acetyls	Inflammation	CD2_BENIGN_SPINAL_CORD	Benign neoplasm: Spinal cord	II Neoplasms from hospital discharges (CD2_)	MR_sentinels	138	0.365268	0.222162	0.100144	135.24	0.526499	0.625205	0.643688	0.332402	0.0548834	FALSE
Glucose	Glucose	Glycolysis related metabolites	CD2_BENIGN_RECTOSIGMOID_JUNC	Benign neoplasm: Rectosigmoid junction	II Neoplasms from hospital discharges (CD2_)	MR_leadvarsCS	78	0.386349	0.234971	0.100126	70.1261	0.697474	0.625205	0.0052585	0.55286	0.992436	FALSE
Tyr	Tyrosine	Amino acids	J10_PULMOEDEMA	Pulmonary oedema	X Diseases of the respiratory system (J10_)	MR_sentinels	78	0.394219	0.239665	0.0999952	75.1529	0.538314	0.625205	0.668307	0.371416	0.0759328	FALSE
His	Histidine	Amino acids	O15_EXIST_HYPERT_COMPLIC	Pre-existing hypertension complicating pregnancy, childbirth and the puerperium	XV Pregnancy, childbirth and the puerperium (O15_)	MR_sentinels	47	0.401655	0.244384	0.10027	104.556	1.88845e-06	0.625205	0.489164	0.421764	0.252245	FALSE
ApoB	Apolipoprotein B	Apolipoproteins	P16_NEONTAL_JAUND_OTH_UNSP_CAUSES	Neonatal jaundice from other and unspecified causes	XVI Certain conditions originating in the perinatal period (P16_)	MR_leadvarsCS	67	0.435496	0.264838	0.100097	58.5079	0.732345	0.625205	0.645564	0.376293	0.0910007	FALSE
Pyruvate	Pyruvate	Glycolysis related metabolites	K11_ORAL_LEUCOPLAC_RELAT_INCLAVO	Oral leukoplakia and related diseases, including avohilmo	XI Diseases of the digestive system (K11_)	MR_specificNMR_specificPhenome	23	0.438864	0.266626	0.0997646	24.0273	0.3458	0.625205	0.779998	0.460776	0.105279	FALSE
Albumin	Albumin	Fluid balance	I9_NONISCHCARDMYOP_STRICT	Nonischemic cardiomyopathy	IX Diseases of the circulatory system (I9_)	MR_specificNMR	56	0.44887	0.272938	0.100055	48.5409	0.718198	0.625205	0.9941	0.578875	0.0916556	FALSE
GlycA	Glycoprotein Acetyls	Inflammation	D3_DEF_IGG	Selective deficiency of immunoglobulin G [IgG] subclasses	III Diseases of the blood and blood-forming organs and certain disorders involving the immune mechanism (D3_)	MR_leadvarsCS	196	0.507456	0.308657	0.10016	216.962	0.134288	0.625205	0.580625	0.47235	0.220476	FALSE
Albumin	Albumin	Fluid balance	O15_ABORT_UNS	Unspecified abortion	XV Pregnancy, childbirth and the puerperium (O15_)	MR_specificNMR_specificPhenome	40	0.568246	0.345758	0.100284	39.3965	0.452139	0.625205	1.03526	0.722888	0.160287	FALSE
Gln	Glutamine	Amino acids	D3_HAEMOLYTICANAEMIA	Haemolytic anaemias	III Diseases of the blood and blood-forming organs and certain disorders involving the immune mechanism (D3_)	MR_specificNMR	56	0.692572	0.42103	0.0999812	66.3936	0.139659	0.625205	0.366745	1.15674	0.752428	FALSE
Ile	Isoleucine	Amino acids	DM_NEOVASCULAR_GLAUCOMA	Neovascular glaucoma	Diabetes endpoints	MR_specificNMR	12	0.773165	0.470476	0.100307	4.94245	0.933922	0.625205	1.06518	0.700678	0.159424	FALSE
ApoB	Apolipoprotein B	Apolipoproteins	D3_OTHPRIMTHROMBOCYTOPENIA	Other primary thrombocytopenia	III Diseases of the blood and blood-forming organs and certain disorders involving the immune mechanism (D3_)	MR_leadvarsCS	67	0.77643	0.472286	0.10018	59.3156	0.706821	0.625205	0.900406	0.669724	0.183478	FALSE
Ile	Isoleucine	Amino acids	H7_APHAKIA	Aphakia	VII Diseases of the eye and adnexa (H7_)	MR_sentinels	29	0.866533	0.527055	0.100155	26.3794	0.552196	0.625205	0.295368	1.04022	0.778617	FALSE
Glucose	Glucose	Glycolysis related metabolites	C3_CLL_EXALLC	Chronic lymphocytic leukaemia (controls excluding all cancers)	II Neoplasms, from cancer register (ICD-O-3)	MR_specificNMR	32	0.867174	0.526767	0.0997187	24.3419	0.796349	0.625205	2.54493	1.50862	0.10199	FALSE
Leu	Leucine	Amino acids	M13_ANKLEFOOT	Other acquired deformities of ankle and foot	XIII Diseases of the musculoskeletal system and connective tissue (M13_)	MR_leadvarsCS	56	0.879951	0.535863	0.100566	46.5591	0.78396	0.625205	0.855674	0.861941	0.325269	FALSE
Creatinine	Creatinine	Fluid balance	Q17_OTHER_CONGEN_MALFO_UPPER_ALIME_TRACT	Other congenital malformations of upper alimentary tract	XVII Congenital malformations, deformations and chromosomal abnormalities (Q17)	MR_specificNMR_specificPhenome	135	0.923072	0.56221	0.100618	105.885	0.965103	0.625205	2.62615	1.47388	0.0770663	FALSE
Acetate	Acetate	Ketone bodies	L12_GRANUANNU	Granuloma annulare	XII Diseases of the skin and subcutaneous tissue (L12_)	MR_sentinels	16	1.39885	0.849741	0.0997206	18.1574	0.254483	0.625205	0.920493	2.04003	0.658744	FALSE
Pyruvate	Pyruvate	Glycolysis related metabolites	L12_FOLLICULITDECALV	Folliculitis decalvans	XII Diseases of the skin and subcutaneous tissue (L12_)	MR_sentinels	48	1.50766	0.917183	0.100218	47.3324	0.458983	0.625205	2.52303	1.50703	0.100884	FALSE
ApoB	Apolipoprotein B	Apolipoproteins	C3_STOMACH_NEUROENDOCRINE_EXALLC	Neuroendocrine tumor and carcinoma of stomach (controls excluding all cancers)	II Neoplasms, from cancer register (ICD-O-3)	MR_leadvarsCS	67	-0.715698	0.436024	0.100711	71.6869	0.29491	0.625217	-0.444192	0.621068	0.477043	FALSE
Acetoacetate	Acetoacetate	Ketone bodies	M13_NEURALGIA	Neuralgia and neuritis, unspecified	XIII Diseases of the musculoskeletal system and connective tissue (M13_)	MR_leadvarsCS	19	-0.67951	0.414021	0.100746	20.8977	0.284606	0.625217	-1.30302	0.790155	0.117488	FALSE
Acetate	Acetate	Ketone bodies	I9_RBBB	Right bundle-branch block	IX Diseases of the circulatory system (I9_)	MR_leadvarsCS	21	-0.675489	0.411616	0.100783	14.1335	0.823663	0.625217	-1.30702	0.726246	0.0878098	FALSE
Pyruvate	Pyruvate	Glycolysis related metabolites	N14_URETHRITISANDURSYNDR	Urethritis and urethral syndrome	XIV Diseases of the genitourinary system (N14_)	MR_leadvarsCS	62	-0.468591	0.285541	0.100784	75.8005	0.0961124	0.625217	-0.105679	0.455587	0.817356	FALSE
Acetone	Acetone	Ketone bodies	M13_ENTESOPATHYNAS	Other/unspecified enthesopathies, not elsewhere classified	XIII Diseases of the musculoskeletal system and connective tissue (M13_)	MR_sentinels	22	-0.39076	0.238108	0.100777	14.0799	0.866144	0.625217	-0.163334	0.430601	0.708451	FALSE
Gln	Glutamine	Amino acids	D3_ITP	Idiopathic thrombocytopenic purpura	III Diseases of the blood and blood-forming organs and certain disorders involving the immune mechanism (D3_)	MR_sentinels	125	-0.237108	0.144461	0.10073	137.871	0.186223	0.625217	-0.420995	0.202809	0.0399942	FALSE
LDL_C	LDL Cholesterol	Cholesterol	K11_APHTA_RECUR_INCLAVO	Recurring oral aphthae, including avohilmo	XI Diseases of the digestive system (K11_)	MR_sentinels	50	-0.13485	0.0821593	0.10073	49.8883	0.437819	0.625217	-0.130863	0.109864	0.239459	FALSE
Gly	Glycine	Amino acids	CD2_BENIGN_STOMACH	Benign neoplasm: Stomach	II Neoplasms from hospital discharges (CD2_)	MR_sentinels	99	-0.0731798	0.0445898	0.10076	69.3059	0.987579	0.625217	-0.0438233	0.0495139	0.378307	FALSE
Gly	Glycine	Amino acids	F5_STRESSOTH	Other reaction to severe stress, and adjustment disorders	V Mental and behavioural disorders (F5_)	MR_sentinels	99	-0.0399676	0.0243527	0.100756	145.304	0.0013655	0.625217	-0.0276392	0.0270257	0.308993	FALSE
GlycA	Glycoprotein Acetyls	Inflammation	M13_OSTEOMYELITIS	Osteomyelitis	XIII Diseases of the musculoskeletal system and connective tissue (M13_)	MR_sentinels	138	0.16454	0.100268	0.100796	124.56	0.768814	0.625217	0.172408	0.150245	0.253183	FALSE
Lactate	Lactate	Glycolysis related metabolites	L12_LYMPHADENITIS	Acute lymphadenitis	XII Diseases of the skin and subcutaneous tissue (L12_)	MR_leadvarsCS	42	0.389884	0.237589	0.100797	42.8883	0.390184	0.625217	0.587937	0.58589	0.321655	FALSE
Phe	Phenylalanine	Amino acids	AB1_OTHER_SUPERF_MYCOSIS	Other superficial mycoses	I Certain infectious and parasitic diseases (AB1_)	MR_sentinels	17	0.659582	0.401943	0.100801	14.0528	0.594778	0.625217	0.875116	0.618448	0.177487	FALSE
Tyr	Tyrosine	Amino acids	E4_PARANAS	Disorders of parathyroid gland, other and/or unspecified	IV Endocrine, nutritional and metabolic diseases (E4_)	MR_specificNMR_specificPhenome	19	0.890467	0.542562	0.100751	15.7693	0.608645	0.625217	0.22117	0.691494	0.752984	FALSE
Gly	Glycine	Amino acids	D3_SARCOIDOSIS	Sarcoidosis	III Diseases of the blood and blood-forming organs and certain disorders involving the immune mechanism (D3_)	MR_sentinels	99	-0.0731205	0.0445623	0.100827	146.469	0.00110465	0.625263	-0.0651347	0.0497128	0.193216	FALSE
Lactate	Lactate	Glycolysis related metabolites	AB1_GASTROENTERITIS_NOS	Diarrhoea and gastroenteritis of presumed infectious origin	I Certain infectious and parasitic diseases (AB1_)	MR_sentinels	39	0.114024	0.0694899	0.100825	50.6463	0.0822933	0.625263	0.103541	0.177264	0.562694	FALSE
Ala	Alanine	Amino acids	L12_ALLERGICCONTACT	Allergic contact dermatitis	XII Diseases of the skin and subcutaneous tissue (L12_)	MR_specificNMR	41	-0.370301	0.225717	0.10089	64.0617	0.00921538	0.625365	-0.164194	0.494038	0.741404	FALSE
ApoB	Apolipoprotein B	Apolipoproteins	POLYCYTVERA	Polycythaemia vera	Other, not yet classified endpoints (same as #MISC)	MR_sentinels	50	-0.317665	0.19363	0.100886	60.195	0.131169	0.625365	-0.504298	0.27186	0.0697452	FALSE
Gln	Glutamine	Amino acids	O15_POSTPART_HAEMORRH_PLACENTA	Postpartum haemorrhage due to retained placenta	XV Pregnancy, childbirth and the puerperium (O15_)	MR_leadvarsCS	161	0.0986248	0.0601121	0.100864	154.039	0.617943	0.625365	0.16513	0.0869378	0.0593219	FALSE
Gln	Glutamine	Amino acids	C3_BLADDER_EXALLC	Malignant neoplasm of bladder (controls excluding all cancers)	II Neoplasms, from cancer register (ICD-O-3)	MR_leadvarsCS	166	0.14073	0.0857805	0.100885	181.864	0.174927	0.625365	0.0463347	0.12407	0.709292	FALSE
His	Histidine	Amino acids	AB1_SEQULAE_INF_NOS	Sequelae of other and unspecified infectious and parasitic diseases	I Certain infectious and parasitic diseases (AB1_)	MR_sentinels	47	0.315199	0.192129	0.100888	43.5078	0.577217	0.625365	0.21701	0.329132	0.513037	FALSE
Ile	Isoleucine	Amino acids	G6_MUSDYST	Muscular dystrophy	VI Diseases of the nervous system (G6_)	MR_specificNMR	12	-1.84846	1.12679	0.100909	6.42827	0.843317	0.625397	-1.56372	1.69374	0.377623	FALSE
Leu	Leucine	Amino acids	C3_SMALL_INTESTINE_EXALLC	Malignant neoplasm of small intestine (controls excluding all cancers)	II Neoplasms, from cancer register (ICD-O-3)	MR_leadvarsCS	55	-0.58907	0.35914	0.100959	63.3015	0.180991	0.625397	-0.0208215	0.57238	0.971118	FALSE
Pyruvate	Pyruvate	Glycolysis related metabolites	C3_KIDNEY_CLEAR_CELL_CARCINOMA_EXALLC	Clear cell adenocarcinoma of kidney (controls excluding all cancers)	II Neoplasms, from cancer register (ICD-O-3)	MR_specificNMR	31	-0.424284	0.258641	0.100914	25.7293	0.688873	0.625397	-0.483894	0.393861	0.229102	FALSE
Gln	Glutamine	Amino acids	KRA_PSY_EATING_EXMORE	KRA_PSY_EATING (more control exclusions)	Psychiatric endpoints from Katri R√§ikk√∂nen	MR_specificNMR_specificPhenome	49	-0.409065	0.249404	0.100969	54.221	0.249264	0.625397	-0.418877	0.655962	0.526203	FALSE
Acetoacetate	Acetoacetate	Ketone bodies	H7_CHOROIDRETINA	Disorders of choroid and retina	VII Diseases of the eye and adnexa (H7_)	MR_sentinels	14	-0.232275	0.141614	0.100964	28.8198	0.00694208	0.625397	-0.424406	0.288234	0.166641	FALSE
Gly	Glycine	Amino acids	H7_SCLERACORNEA	Disorders of sclera, cornea, iris and ciliary body	VII Diseases of the eye and adnexa (H7_)	MR_leadvarsCS	124	-0.0619739	0.0377827	0.100949	149.43	0.0526767	0.625397	-0.0286789	0.0577398	0.620301	FALSE
Tyr	Tyrosine	Amino acids	I9_VEINSOTH	Other disorders of veins	IX Diseases of the circulatory system (I9_)	MR_specificNMR_specificPhenome	19	0.134088	0.0817445	0.100936	27.2102	0.0751362	0.625397	0.0689043	0.104409	0.518131	FALSE
Ala	Alanine	Amino acids	M13_JUVERHEU	Juvenile rheumatoid arthirtis	XIII Diseases of the musculoskeletal system and connective tissue (M13_)	MR_specificNMR_specificPhenome	35	0.774826	0.472354	0.100932	33.4707	0.493405	0.625397	0.608392	1.02134	0.555452	FALSE
Gln	Glutamine	Amino acids	M13_TAKAYASU	Aortic arch syndrome [Takayasu]	XIII Diseases of the musculoskeletal system and connective tissue (M13_)	MR_specificNMR	56	-2.66792	1.6268	0.101009	55.7566	0.446163	0.62543	-0.286656	4.43648	0.94872	FALSE
Tyr	Tyrosine	Amino acids	AB1_HIV_NOS	Unspecified human immunodeficiency virus [HIV] disease	I Certain infectious and parasitic diseases (AB1_)	MR_sentinels	78	-0.687302	0.419129	0.10104	111.652	0.00604207	0.62543	-0.64012	0.652864	0.32996	FALSE
Tyr	Tyrosine	Amino acids	F5_ALLANXIOUS	All anxiety disorders	V Mental and behavioural disorders (F5_)	MR_leadvarsCS	96	0.070954	0.0432688	0.101038	164.532	1.26599e-05	0.62543	0.101473	0.0681046	0.139583	FALSE
Citrate	Citrate	Glycolysis related metabolites	M13_ENTESOPATHYLOW	Enthesopathies of lower limb, excluding foot	XIII Diseases of the musculoskeletal system and connective tissue (M13_)	MR_specificNMR	40	0.145642	0.0888125	0.10103	48.0855	0.150937	0.62543	0.0632646	0.120787	0.603481	FALSE
Tyr	Tyrosine	Amino acids	E4_HYPOPIT	Hypopituitarism	IV Endocrine, nutritional and metabolic diseases (E4_)	MR_specificNMR	23	0.273417	0.166732	0.101035	20.3837	0.559052	0.62543	0.316367	0.210819	0.14833	FALSE
Acetoacetate	Acetoacetate	Ketone bodies	ALCOPANCACU	Alcohol-induced acute pancreatitis	Alcohol related diseases	MR_leadvarsCS	19	0.860523	0.524682	0.100987	21.8447	0.238952	0.62543	1.30209	1.01976	0.218817	FALSE
His	Histidine	Amino acids	Q17_OSTEOCHONDROD_W_DEFECTS_GROWTH_TUBULAR_BONES_SPINE	Osteochondrodysplasia with defects of growth of tubular bones and spine	XVII Congenital malformations, deformations and chromosomal abnormalities (Q17)	MR_specificNMR	15	4.12099	2.51287	0.101015	23.7164	0.0495659	0.62543	7.25477	4.44134	0.126344	FALSE
Acetate	Acetate	Ketone bodies	M13_PSORIARTH	Psoriatic arthropathies	XIII Diseases of the musculoskeletal system and connective tissue (M13_)	MR_leadvarsCS	21	-0.519639	0.316957	0.101116	38.6694	0.0073274	0.625845	-0.65492	0.572191	0.266597	FALSE
GlycA	Glycoprotein Acetyls	Inflammation	OSTEON_DRUGS	Osteonecrosis due to drugs	XIII Diseases of the musculoskeletal system and connective tissue (M13_)	MR_specificNMR	41	-1.31987	0.805135	0.101148	28.4619	0.913669	0.625871	-5.46262	2.71001	0.0507564	FALSE
Gln	Glutamine	Amino acids	M13_JUVOSTEOCHONRHIP	Juvenile osteochondrosis	XIII Diseases of the musculoskeletal system and connective tissue (M13_)	MR_leadvarsCS	166	-0.192854	0.11764	0.101138	155.53	0.689608	0.625871	-0.275784	0.169756	0.10617	FALSE
Gln	Glutamine	Amino acids	H7_MYOPIA	Myopia	VII Diseases of the eye and adnexa (H7_)	MR_specificNMR	56	0.318877	0.194515	0.101141	65.0723	0.166025	0.625871	0.316351	0.533944	0.556002	FALSE
bOHbutyrate	3-Hydroxybutyrate	Ketone bodies	J10_TONSILLITIS	Other and unspecified tonsillitis	X Diseases of the respiratory system (J10_)	MR_leadvarsCS	31	0.18751	0.114388	0.101164	53.6426	0.00503766	0.625906	0.204183	0.252059	0.424502	FALSE
Leu	Leucine	Amino acids	CD2_MYELOID_LEUKAEMIA_EXALLC	Myeloid leukaemia (controls excluding all cancers)	II Neoplasms from hospital discharges (CD2_)	MR_leadvarsCS	56	0.564934	0.34465	0.101182	77.4957	0.0244923	0.625963	0.420317	0.553372	0.450823	FALSE
bOHbutyrate	3-Hydroxybutyrate	Ketone bodies	L12_GRANULOMATOUSSKIN	Granulomatous disorders of skin and subcutaneous tissue	XII Diseases of the skin and subcutaneous tissue (L12_)	MR_leadvarsCS	32	-0.596083	0.363689	0.101215	24.0348	0.809122	0.626062	-0.947017	0.773594	0.230412	FALSE
Glucose	Glucose	Glycolysis related metabolites	K11_ERUPTION	Tooth eruption problems	XI Diseases of the digestive system (K11_)	MR_specificNMR	32	-0.382248	0.233223	0.101217	37.2137	0.2046	0.626062	-1.28028	0.663347	0.0631056	FALSE
Citrate	Citrate	Glycolysis related metabolites	L12_PSORI_NAS	Other and unspecified psoriasis	XII Diseases of the skin and subcutaneous tissue (L12_)	MR_sentinels	86	-0.294171	0.179527	0.101298	128.485	0.00163197	0.626199	-0.22757	0.353389	0.521353	FALSE
LDL_C	LDL Cholesterol	Cholesterol	G6_MIGRAINE_NO_AURA	Migraine without aura	VI Diseases of the nervous system (G6_)	MR_leadvarsCS	65	-0.0893214	0.0545108	0.101297	65.178	0.435508	0.626199	-0.121199	0.0731755	0.10264	FALSE
GlycA	Glycoprotein Acetyls	Inflammation	KRA_PSY_CHILDOTH_EXMORE	Other disorders starting during childhood or adolescence (more control exclusions)	Psychiatric endpoints from Katri R√§ikk√∂nen	MR_leadvarsCS	196	0.17568	0.107204	0.101268	193.796	0.510887	0.626199	0.227788	0.164308	0.167234	FALSE
Pyruvate	Pyruvate	Glycolysis related metabolites	GOUT_NOS	Gout, unspecified	Rheuma endpoints	MR_sentinels	48	0.186633	0.113909	0.10133	73.8471	0.00745377	0.626199	0.0635466	0.186129	0.734349	FALSE
GlycA	Glycoprotein Acetyls	Inflammation	J10_BRONCHITIS	Acute bronchitis	X Diseases of the respiratory system (J10_)	MR_specificNMR_specificPhenome	26	0.254378	0.155239	0.101292	29.0943	0.259992	0.626199	1.12569	0.411679	0.0115565	FALSE
Tyr	Tyrosine	Amino acids	CD2_BENIGN_LARYNX	Benign neoplasm: Larynx	II Neoplasms from hospital discharges (CD2_)	MR_specificNMR	23	0.439841	0.268466	0.101349	25.5393	0.271988	0.626199	0.440118	0.347409	0.219077	FALSE
Gly	Glycine	Amino acids	L12_LICHENSIMPLEX	Lichen simplex chronicus	XII Diseases of the skin and subcutaneous tissue (L12_)	MR_specificNMR_specificPhenome	32	0.501541	0.30605	0.101264	39.7882	0.133887	0.626199	0.913158	0.385124	0.0243566	FALSE
GlycA	Glycoprotein Acetyls	Inflammation	J10_INORGPNEUMOC	Pneumoconiosis due to other inorganic dusts	X Diseases of the respiratory system (J10_)	MR_sentinels	138	0.683317	0.41706	0.101335	122.109	0.814274	0.626199	0.0941022	0.625644	0.880665	FALSE
Leu	Leucine	Amino acids	E4_FH_IHD	Familial hypercholesterolemia, with ischemic heart disease	IV Endocrine, nutritional and metabolic diseases (E4_)	MR_specificNMR_specificPhenome	11	0.777577	0.47456	0.101313	22.6349	0.0121776	0.626199	1.24466	0.537116	0.0456871	FALSE
Leu	Leucine	Amino acids	I9_AORTDIS	Dissection of aorta	IX Diseases of the circulatory system (I9_)	MR_specificNMR_specificPhenome	11	0.936807	0.571803	0.101351	12.0945	0.278784	0.626199	0.235168	0.626178	0.715943	FALSE
Ile	Isoleucine	Amino acids	ALCOPANCACU	Alcohol-induced acute pancreatitis	Alcohol related diseases	MR_specificNMR_specificPhenome	11	1.03939	0.63432	0.101299	15.0202	0.131327	0.626199	0.0973238	0.938223	0.919657	FALSE
Lactate	Lactate	Glycolysis related metabolites	Q17_CONGEN_HYDROCEPHALUS	Congenital hydrocephalus	Neurological endpoints	MR_leadvarsCS	42	1.57577	0.961718	0.101319	28.2666	0.934452	0.626199	3.79468	2.35235	0.114577	FALSE
Glucose	Glucose	Glycolysis related metabolites	THYROTOXICOSIS	Thyrotoxicosis	Comorbidities of Gastrointestinal endpoints	MR_specificNMR	32	0.291164	0.177742	0.101395	39.7292	0.135263	0.626415	0.451877	0.518562	0.390454	FALSE
Glucose	Glucose	Glycolysis related metabolites	I9_THAORTANEUR	Thoracic aortic aneurysm	IX Diseases of the circulatory system (I9_)	MR_leadvarsCS	78	-0.265928	0.162367	0.10146	134.567	5.45227e-05	0.626485	-1.16136	0.365623	0.00215552	FALSE
His	Histidine	Amino acids	FE_STRICT	Focal epilepsy, strict definition	VI Diseases of the nervous system (G6_)	MR_leadvarsCS	66	-0.14619	0.0892598	0.101462	62.8612	0.552114	0.626485	-0.412065	0.158649	0.0116441	FALSE
GlycA	Glycoprotein Acetyls	Inflammation	K11_IMPACTED_TEETH	Impacted teeth	XI Diseases of the digestive system (K11_)	MR_sentinels	138	0.0940344	0.0574095	0.101431	150.886	0.19709	0.626485	0.266806	0.0839244	0.00182933	FALSE
Albumin	Albumin	Fluid balance	K11_FISTULA	Colonic or urogenital fistula	XI Diseases of the digestive system (K11_)	MR_specificNMR	56	0.197292	0.120453	0.10144	59.2509	0.323284	0.626485	0.451096	0.254793	0.0822989	FALSE
Val	Valine	Amino acids	H8_HL_IDIOP	Sudden idiopathic hearing loss	VIII Diseases of the ear and mastoid process (H8_)	MR_sentinels	76	0.226081	0.138026	0.101429	88.9644	0.129258	0.626485	0.384556	0.23381	0.104266	FALSE
Glucose	Glucose	Glycolysis related metabolites	Q17_RVOTO	Right ventricular outflow tract obstruction	XVII Congenital malformations, deformations and chromosomal abnormalities (Q17)	MR_leadvarsCS	78	0.917195	0.559992	0.101448	95.4932	0.0752133	0.626485	1.24468	1.32459	0.350363	FALSE
Ile	Isoleucine	Amino acids	K11_OTHDISOES	Other diseases of oesophagus	XI Diseases of the digestive system (K11_)	MR_sentinels	29	0.369174	0.225429	0.101495	32.198	0.266529	0.626626	0.954567	0.434422	0.0367577	FALSE
Ile	Isoleucine	Amino acids	AUTOIMMUNE_HYPERTHYROIDISM	Autoimmune hyperthyroidism	IV Endocrine, nutritional and metabolic diseases (E4_)	MR_leadvarsCS	39	0.383841	0.2344	0.101517	43.7832	0.239451	0.626704	0.978647	0.392301	0.0172005	FALSE
Acetate	Acetate	Ketone bodies	E4_THYROIDITAUTOIM	Autoimmune thyroiditis	IV Endocrine, nutritional and metabolic diseases (E4_)	MR_leadvarsCS	21	-1.06224	0.64875	0.101554	25.6926	0.176205	0.626759	-0.0414994	1.14706	0.971517	FALSE
Gly	Glycine	Amino acids	N14_FIANOV	Female infertility, associated with anovulation	XIV Diseases of the genitourinary system (N14_)	MR_sentinels	86	0.0763249	0.0466143	0.101553	88.1561	0.385857	0.626759	0.118113	0.0510545	0.0231407	FALSE
Glucose	Glucose	Glycolysis related metabolites	DM_NEOVASCULAR_GLAUCOMA	Neovascular glaucoma	Diabetes endpoints	MR_leadvarsCS	78	0.380425	0.232333	0.101544	85.3729	0.240412	0.626759	0.77966	0.549039	0.159684	FALSE
GlycA	Glycoprotein Acetyls	Inflammation	M13_LOWBACKPAIN	Low back pain	XIII Diseases of the musculoskeletal system and connective tissue (M13_)	MR_leadvarsCS	193	0.0474882	0.0290041	0.10157	286.134	1.2214e-05	0.626801	0.0927141	0.0444069	0.0381393	FALSE
Val	Valine	Amino acids	E4_CUSHING	Cushing syndrome	IV Endocrine, nutritional and metabolic diseases (E4_)	MR_sentinels	76	0.64808	0.395866	0.101606	74.5451	0.493108	0.626965	1.37845	0.659283	0.0399776	FALSE
Gly	Glycine	Amino acids	K11_APHTA_RECUR_INCLAVO	Recurring oral aphthae, including avohilmo	XI Diseases of the digestive system (K11_)	MR_leadvarsCS	124	-0.13595	0.0830533	0.101652	146.126	0.0759413	0.627023	-0.0944839	0.126988	0.458284	FALSE
Creatinine	Creatinine	Fluid balance	I9_HEARTFAIL_EXMORE	Heart failure, strict (more control exclusions)	IX Diseases of the circulatory system (I9_)	MR_specificNMR	179	-0.0832352	0.0508483	0.101645	256.562	0.000104974	0.627023	-0.040856	0.124889	0.743949	FALSE
Albumin	Albumin	Fluid balance	E4_PARATHYRO	Disorders of parathyroid gland	IV Endocrine, nutritional and metabolic diseases (E4_)	MR_specificNMR_specificPhenome	43	0.269383	0.164567	0.101646	30.0816	0.915311	0.627023	0.00484818	0.348205	0.988959	FALSE
Ala	Alanine	Amino acids	F5_NEUROTICOTH	Other neurotic disorders	V Mental and behavioural disorders (F5_)	MR_specificNMR_specificPhenome	35	0.534656	0.326624	0.101648	33.1672	0.508262	0.627023	1.08233	0.700858	0.132053	FALSE
Gly	Glycine	Amino acids	AB1_SALMONELLA_OTH	Other salmonella infections	I Certain infectious and parasitic diseases (AB1_)	MR_specificNMR	42	-0.373001	0.227909	0.10171	37.411	0.630915	0.627088	-0.379286	0.309916	0.228176	FALSE
ApoB	Apolipoprotein B	Apolipoproteins	K11_DULC	Duodenal ulcer	XI Diseases of the digestive system (K11_)	MR_leadvarsCS	67	-0.181136	0.11068	0.101719	125.3	1.47976e-05	0.627088	-0.0508092	0.156032	0.745747	FALSE
Gly	Glycine	Amino acids	CD2_INSITU_SKIN_EXALLC	Carcinoma in situ of skin (controls excluding all cancers)	II Neoplasms from hospital discharges (CD2_)	MR_sentinels	99	0.0871316	0.0532343	0.101682	93.9096	0.598136	0.627088	0.0554474	0.0591321	0.350735	FALSE
His	Histidine	Amino acids	K11_ACUTPANC	Acute pancreatitis	XI Diseases of the digestive system (K11_)	MR_leadvarsCS	66	0.191255	0.11686	0.101709	110.452	0.000374906	0.627088	0.336311	0.207866	0.110598	FALSE
Leu	Leucine	Amino acids	CD2_INSITU_SKIN_EXALLC	Carcinoma in situ of skin (controls excluding all cancers)	II Neoplasms from hospital discharges (CD2_)	MR_specificNMR_specificPhenome	11	0.582626	0.355978	0.101695	9.36482	0.497866	0.627088	0.359676	0.427963	0.422428	FALSE
Gln	Glutamine	Amino acids	AB1_VIRAL_INOTHER	Viral agents as the cause of diseases classified to other chapters	I Certain infectious and parasitic diseases (AB1_)	MR_specificNMR	56	0.785361	0.479861	0.101705	43.8889	0.858988	0.627088	0.00944814	1.30319	0.994242	FALSE
Acetone	Acetone	Ketone bodies	ASTHMA_OPPORTUNIST_INFECTIONS	Asthma and opportunity respiratory infection	Asthma and related endpoints	MR_leadvarsCS	29	-0.53382	0.326228	0.101768	27.2138	0.506626	0.627144	-1.04102	0.5819	0.0848414	FALSE
Phe	Phenylalanine	Amino acids	M13_ARTHROSIS_KNEE_PRIM_KNEESURG	Gonarthrosis, primary, with knee surgery	XIII Diseases of the musculoskeletal system and connective tissue (M13_)	MR_sentinels	15	-0.183146	0.111918	0.101749	33.6251	0.00233897	0.627144	-0.00436397	0.167624	0.979625	FALSE
Albumin	Albumin	Fluid balance	M13_ARTHROSIS	Arthrosis	XIII Diseases of the musculoskeletal system and connective tissue (M13_)	MR_specificNMR_specificPhenome	43	0.126357	0.0772172	0.10176	74.115	0.00162392	0.627144	0.206197	0.164297	0.216575	FALSE
Leu	Leucine	Amino acids	J10_SEPTDEV	Deviated nasal septum	X Diseases of the respiratory system (J10_)	MR_sentinels	43	0.140487	0.0858492	0.101747	41.651	0.486164	0.627144	0.044941	0.155184	0.773583	FALSE
Ile	Isoleucine	Amino acids	H7_KERATITISOTH	Other keratitis	VII Diseases of the eye and adnexa (H7_)	MR_sentinels	29	0.365454	0.22334	0.101775	36.8897	0.121312	0.627144	0.0594709	0.445007	0.894678	FALSE
Lactate	Lactate	Glycolysis related metabolites	K11_CARIES_DENTIN	Dentinal caries	XI Diseases of the digestive system (K11_)	MR_specificNMR	13	-0.481587	0.294349	0.101816	6.84951	0.867396	0.627343	-0.634048	0.870894	0.481798	FALSE
Citrate	Citrate	Glycolysis related metabolites	M13_LOWBACKPAINORANDSCIATICA	Lower back pain or/and sciatica	XIII Diseases of the musculoskeletal system and connective tissue (M13_)	MR_specificNMR	40	-0.065735	0.0401824	0.101857	51.3921	0.0883618	0.627537	-0.0782946	0.0553272	0.165177	FALSE
Acetone	Acetone	Ketone bodies	E4_HYPERLIPMIX	Mixed hyperlipidaemia	IV Endocrine, nutritional and metabolic diseases (E4_)	MR_sentinels	21	-1.02716	0.627937	0.101887	55.3921	3.58721e-05	0.627597	-0.498936	1.1454	0.668036	FALSE
ApoB	Apolipoprotein B	Apolipoproteins	M13_DORSALGIA	Dorsalgia	XIII Diseases of the musculoskeletal system and connective tissue (M13_)	MR_sentinels	50	-0.0545741	0.0333625	0.101883	97.4004	4.77107e-05	0.627597	-0.0437061	0.0473522	0.360623	FALSE
LDL_C	LDL Cholesterol	Cholesterol	CD2_BENIGN_SALIVARY_KNOWN	Benign neoplasm: salivary glands, exclude unknown (D119)	II Neoplasms from hospital discharges (CD2_)	MR_sentinels	50	0.193021	0.118002	0.101895	65.1141	0.0614131	0.627597	0.406888	0.150146	0.0093039	FALSE
Creatinine	Creatinine	Fluid balance	K11_GINGIV_HYPERPLAS	Gingival hyperplasia	XI Diseases of the digestive system (K11_)	MR_specificNMR_specificPhenome	134	-0.424081	0.259278	0.101918	115.548	0.859799	0.627682	-0.793492	0.678453	0.244285	FALSE
Citrate	Citrate	Glycolysis related metabolites	J10_PULMEOS	Pulmonary eosinophilia, not elsewhere classified	X Diseases of the respiratory system (J10_)	MR_specificNMR_specificPhenome	33	-0.648648	0.39662	0.101957	32.3366	0.450138	0.627807	-0.587854	0.562453	0.30403	FALSE
GlycA	Glycoprotein Acetyls	Inflammation	SPONDYLOARTHRITIS	Spondyloarthritis	Comorbidities of Interstitial lung disease endpoints	MR_specificNMR_specificPhenome	26	0.361453	0.221013	0.101957	18.0115	0.841903	0.627807	0.733306	0.629941	0.255831	FALSE
Ile	Isoleucine	Amino acids	L12_OTHERINFILTRATIVESKIN	Other infiltrative disorders of skin and subcutaneous tissue	XII Diseases of the skin and subcutaneous tissue (L12_)	MR_sentinels	29	-1.64552	1.00623	0.101981	19.8539	0.869732	0.627852	-1.40526	1.99055	0.486256	FALSE
Gly	Glycine	Amino acids	O15_MAT_CARE_MALPRESENT	Maternal care for known or suspected malpresentation of fetus	XV Pregnancy, childbirth and the puerperium (O15_)	MR_specificNMR	42	0.185597	0.113494	0.101983	57.3601	0.0462956	0.627852	0.109321	0.155283	0.485505	FALSE
Leu	Leucine	Amino acids	H8_SUP_ACUTE	Acute suppurative otitis media	VIII Diseases of the ear and mastoid process (H8_)	MR_sentinels	43	0.166197	0.101634	0.101995	50.3731	0.175987	0.627865	0.106234	0.185606	0.570202	FALSE
Gly	Glycine	Amino acids	O15_PRE_OR_ECLAMPSIA	Pre-eclampsia or eclampsia	XV Pregnancy, childbirth and the puerperium (O15_)	MR_leadvarsCS	121	-0.107413	0.0656967	0.102051	161.507	0.00689461	0.628157	-0.0679882	0.100448	0.499814	FALSE
GlycA	Glycoprotein Acetyls	Inflammation	M13_ABSCTENDON	Abscess of tendon sheath	XIII Diseases of the musculoskeletal system and connective tissue (M13_)	MR_specificNMR_specificPhenome	26	-2.32129	1.42	0.102109	23.0828	0.572728	0.628231	-3.17791	4.03877	0.439071	FALSE
Acetate	Acetate	Ketone bodies	J10_EPIGLOTTITIS	Acute epiglottitis	X Diseases of the respiratory system (J10_)	MR_sentinels	16	-1.21066	0.74076	0.102187	12.4545	0.644349	0.628231	-1.24807	1.71724	0.479332	FALSE
Phe	Phenylalanine	Amino acids	D3_DEF_IGG	Selective deficiency of immunoglobulin G [IgG] subclasses	III Diseases of the blood and blood-forming organs and certain disorders involving the immune mechanism (D3_)	MR_leadvarsCS	20	-1.07824	0.659788	0.102213	19.0326	0.454749	0.628231	-0.024811	0.969125	0.979857	FALSE
Gln	Glutamine	Amino acids	K11_MIH_CARIES	Molar incisor enamel hypoplasia, with caries	XI Diseases of the digestive system (K11_)	MR_leadvarsCS	166	-0.555498	0.339902	0.102198	223.993	0.00153301	0.628231	-1.36758	0.484369	0.00534011	FALSE
Glucose	Glucose	Glycolysis related metabolites	NAFLD	Nonalcoholic fatty liver disease	Gastrointestinal endpoints	MR_specificNMR	32	-0.512683	0.313637	0.102124	39.0691	0.151405	0.628231	-0.388974	0.916701	0.674361	FALSE
bOHbutyrate	3-Hydroxybutyrate	Ketone bodies	E4_MINERAL_MET	Disorders of mineral metabolism	IV Endocrine, nutritional and metabolic diseases (E4_)	MR_sentinels	23	-0.463599	0.28368	0.10221	35.7332	0.0324252	0.628231	-0.691803	0.574255	0.241723	FALSE
Acetate	Acetate	Ketone bodies	H8_EXT_NAS	Otitis externa, unspecified	VIII Diseases of the ear and mastoid process (H8_)	MR_sentinels	16	-0.436343	0.266986	0.10219	10.5204	0.785796	0.628231	-0.765112	0.618782	0.236623	FALSE
GlycA	Glycoprotein Acetyls	Inflammation	F5_SCHIZPER	Schizoid personality disorder	V Mental and behavioural disorders (F5_)	MR_leadvarsCS	196	-0.319433	0.195462	0.102206	233.82	0.0299269	0.628231	-0.179751	0.30125	0.551415	FALSE
ApoB	Apolipoprotein B	Apolipoproteins	M13_SOFTTISSUEOTH	Other soft tissue disorders, not elsewhere classified	XIII Diseases of the musculoskeletal system and connective tissue (M13_)	MR_leadvarsCS	66	-0.0543409	0.0332519	0.102213	127.995	5.21564e-06	0.628231	-0.0762657	0.04742	0.112691	FALSE
Ala	Alanine	Amino acids	N14_PYELONEPHR	Acute tubulo-interstitial nephritis	XIV Diseases of the genitourinary system (N14_)	MR_leadvarsCS	164	0.055172	0.0337497	0.102103	189.894	0.073374	0.628231	0.061453	0.0638117	0.336965	FALSE
Tyr	Tyrosine	Amino acids	COPD_INSUFFICIENCY	COPD-related respiratory insufficiency	Comorbidities of COPD	MR_specificNMR_specificPhenome	19	0.214453	0.131224	0.102207	18.2985	0.436156	0.628231	0.276319	0.170675	0.123854	FALSE
Leu	Leucine	Amino acids	M13_FIBROBLASTIC	Fibroblastic disorders	XIII Diseases of the musculoskeletal system and connective tissue (M13_)	MR_specificNMR_specificPhenome	11	0.284538	0.174049	0.102087	8.55245	0.575037	0.628231	0.536512	0.208786	0.0302041	FALSE
Lactate	Lactate	Glycolysis related metabolites	H7_INTERHETEROTRO	Intermittent heterotropia	VII Diseases of the eye and adnexa (H7_)	MR_leadvarsCS	42	0.392196	0.23997	0.102185	30.7803	0.877695	0.628231	0.129571	0.585981	0.826125	FALSE
ApoB	Apolipoprotein B	Apolipoproteins	M13_ANKLEFOOT	Other acquired deformities of ankle and foot	XIII Diseases of the musculoskeletal system and connective tissue (M13_)	MR_leadvarsCS	67	0.523152	0.320121	0.10221	56.6118	0.788339	0.628231	0.613244	0.45294	0.180451	FALSE
Albumin	Albumin	Fluid balance	M13_MUSCLEATROPH	Muscle wasting and atrophy, not elsewhere classified	XIII Diseases of the musculoskeletal system and connective tissue (M13_)	MR_leadvarsCS	149	0.658882	0.40313	0.102171	138.905	0.691788	0.628231	1.80545	0.641014	0.00552149	FALSE
GlycA	Glycoprotein Acetyls	Inflammation	H8_EXT_CELLUL	Cellulitis of external ear	VIII Diseases of the ear and mastoid process (H8_)	MR_specificNMR	41	1.27204	0.778126	0.102101	35.914	0.654722	0.628231	3.32574	2.61205	0.210473	FALSE
Pyruvate	Pyruvate	Glycolysis related metabolites	G6_DEGENOTH	Other and unspecified degenerative diseases of nervous system	VI Diseases of the nervous system (G6_)	MR_leadvarsCS	62	-0.429414	0.262806	0.102268	54.0722	0.722965	0.628311	-0.381323	0.418804	0.3662	FALSE
Creatinine	Creatinine	Fluid balance	C3_NSCLC_ADENO_EXALLC	Non-small cell lung cancer, adenocarcinoma (controls excluding all cancers)	II Neoplasms, from cancer register (ICD-O-3)	MR_specificNMR_specificPhenome	134	-0.304994	0.186646	0.102242	136.082	0.409699	0.628311	-0.31994	0.491812	0.516478	FALSE
Ala	Alanine	Amino acids	VD_SC	Vascular dementia (subcortical)	Neurological endpoints	MR_leadvarsCS	165	-0.287184	0.175763	0.102273	142.543	0.885619	0.628311	-0.2155	0.333135	0.518616	FALSE
Pyruvate	Pyruvate	Glycolysis related metabolites	D3_ANAEMIA	Anaemias	III Diseases of the blood and blood-forming organs and certain disorders involving the immune mechanism (D3_)	MR_leadvarsCS	56	-0.0948398	0.0580416	0.10226	61.1823	0.26377	0.628311	-0.283048	0.0869889	0.00196685	FALSE
Gln	Glutamine	Amino acids	M13_SCOLIOSIS	Scoliosis	XIII Diseases of the musculoskeletal system and connective tissue (M13_)	MR_sentinels	125	0.123015	0.0752815	0.102246	120.962	0.560428	0.628311	0.0685358	0.105867	0.518595	FALSE
Citrate	Citrate	Glycolysis related metabolites	M13_ADHCAPSULITIS	Adhesive capsulitis of shoulder	XIII Diseases of the musculoskeletal system and connective tissue (M13_)	MR_leadvarsCS	109	-0.10713	0.0655718	0.102305	107.16	0.504733	0.628392	-0.0208442	0.102998	0.840008	FALSE
GlycA	Glycoprotein Acetyls	Inflammation	H7_RETINALBREAK	Retinal breaks without detachment	VII Diseases of the eye and adnexa (H7_)	MR_specificNMR_specificPhenome	26	0.463867	0.283916	0.102297	29.3691	0.248782	0.628392	0.467163	0.832474	0.579881	FALSE
Pyruvate	Pyruvate	Glycolysis related metabolites	AB1_ZOONOTIC_BACTERIAL	Certain zoonotic bacterial diseases	I Certain infectious and parasitic diseases (AB1_)	MR_specificNMR	31	-0.63989	0.391736	0.102369	27.0468	0.620814	0.628519	-0.984886	0.596042	0.109246	FALSE
Citrate	Citrate	Glycolysis related metabolites	D3_NONHEREDHYPOGAMMA	Nonhereditary hypogammaglobulinemia	III Diseases of the blood and blood-forming organs and certain disorders involving the immune mechanism (D3_)	MR_leadvarsCS	109	-0.483108	0.29574	0.102352	110.113	0.425374	0.628519	-0.73103	0.464788	0.118712	FALSE
Val	Valine	Amino acids	G6_MIGRAINE_WITH_AURA_TRIPTAN	Migraine with aura and triptan purchases	VI Diseases of the nervous system (G6_)	MR_leadvarsCS	105	0.183189	0.112148	0.102373	124.669	0.081746	0.628519	0.292082	0.217752	0.182757	FALSE
Phe	Phenylalanine	Amino acids	K11_APPENDOTH	Other appendicitis	XI Diseases of the digestive system (K11_)	MR_sentinels	17	0.441698	0.270404	0.10237	34.3827	0.00482315	0.628519	0.472378	0.429225	0.288447	FALSE
Val	Valine	Amino acids	L12_EPIDERMTHICKNAS	Other and unspecified epidermal thickening	XII Diseases of the skin and subcutaneous tissue (L12_)	MR_specificNMR_specificPhenome	27	0.861159	0.527183	0.102362	25.5654	0.487184	0.628519	0.795681	0.900667	0.385418	FALSE
Val	Valine	Amino acids	CD2_BENIGN_MELANOCYTIC_UPPERLIMB	Melanocytic naevi of upper limb, including shoulder	II Neoplasms from hospital discharges (CD2_)	MR_leadvarsCS	105	0.522719	0.32002	0.102386	125.951	0.0705195	0.628544	0.929591	0.620131	0.136927	FALSE
Gly	Glycine	Amino acids	L12_LUPUS	Lupus erythematosus	XII Diseases of the skin and subcutaneous tissue (L12_)	MR_leadvarsCS	124	-0.325712	0.199414	0.102396	140.862	0.129236	0.628544	-0.112305	0.304655	0.713042	FALSE
LDL_C	LDL Cholesterol	Cholesterol	K11_CHRONPANC	Chronic pancreatitis	XI Diseases of the digestive system (K11_)	MR_leadvarsCS	65	-0.155866	0.0954306	0.102407	102.088	0.00174696	0.628544	-0.0825648	0.127501	0.519621	FALSE
Gln	Glutamine	Amino acids	J10_TONSILLITIS	Other and unspecified tonsillitis	X Diseases of the respiratory system (J10_)	MR_specificNMR	56	0.160594	0.098327	0.102414	52.8011	0.559099	0.628544	0.380921	0.267529	0.160243	FALSE
Acetoacetate	Acetoacetate	Ketone bodies	AB1_SEQULEAE_OF_INFECTIONS_AND_PARASITES	Sequelae of infectious and parasitic diseases	I Certain infectious and parasitic diseases (AB1_)	MR_leadvarsCS	19	-0.486808	0.298085	0.102444	17.2056	0.509013	0.628611	-0.670562	0.56693	0.25317	FALSE
Citrate	Citrate	Glycolysis related metabolites	VD_U	Vascular dementia (undefined)	Neurological endpoints	MR_sentinels	86	-0.301069	0.184348	0.102436	76.975	0.720535	0.628611	-0.453814	0.360478	0.211546	FALSE
bOHbutyrate	3-Hydroxybutyrate	Ketone bodies	D3_COAGDEF	Chronic Coagulation defects	III Diseases of the blood and blood-forming organs and certain disorders involving the immune mechanism (D3_)	MR_sentinels	23	-0.677528	0.414897	0.102468	18.66	0.666217	0.628613	-0.799615	0.827898	0.345118	FALSE
Pyruvate	Pyruvate	Glycolysis related metabolites	E4_LIPOPROTNAS	Disorder of lipoprotein metabolism, unspecified	IV Endocrine, nutritional and metabolic diseases (E4_)	MR_sentinels	48	-0.232712	0.142505	0.102468	82.7521	0.000992433	0.628613	-0.652164	0.221481	0.00505768	FALSE
GlycA	Glycoprotein Acetyls	Inflammation	K11_ALCOLIV	Alcoholic liver disease	XI Diseases of the digestive system (K11_)	MR_sentinels	137	-0.145467	0.0890805	0.102472	165.68	0.0424502	0.628613	-0.247287	0.133041	0.0652443	FALSE
Leu	Leucine	Amino acids	K11_OTHDIG	Other diseases of the digestive system	XI Diseases of the digestive system (K11_)	MR_specificNMR_specificPhenome	11	-0.204787	0.125414	0.102494	7.22369	0.704172	0.628654	-0.124926	0.151377	0.43055	FALSE
Glucose	Glucose	Glycolysis related metabolites	H7_PAPILLOEDEMA	Papilloedema, unspecified	VII Diseases of the eye and adnexa (H7_)	MR_specificNMR	32	0.944763	0.578593	0.102498	25.0552	0.765242	0.628654	2.63043	1.66918	0.125541	FALSE
Acetate	Acetate	Ketone bodies	COPD_LATER	Later onset COPD	COPD and related endpoints	MR_leadvarsCS	19	-0.224029	0.137207	0.102515	10.7197	0.905872	0.628704	-0.585436	0.239693	0.0258069	FALSE
His	Histidine	Amino acids	H8_EXTDISINOTH	Disorder of external ear, unspecified	VIII Diseases of the ear and mastoid process (H8_)	MR_leadvarsCS	66	-0.39859	0.244134	0.102539	59.5976	0.665928	0.628733	-0.293793	0.432455	0.499359	FALSE
Phe	Phenylalanine	Amino acids	F5_PTSD	Post-traumatic stress disorder	V Mental and behavioural disorders (F5_)	MR_sentinels	17	-0.342997	0.210083	0.102537	19.5423	0.241546	0.628733	-0.662088	0.316126	0.0536191	FALSE
Creatinine	Creatinine	Fluid balance	M13_CHRONDROPATHIES	Chondropathies	XIII Diseases of the musculoskeletal system and connective tissue (M13_)	MR_sentinels	178	0.135804	0.083191	0.102588	190.258	0.234841	0.62898	0.0291865	0.194365	0.880808	FALSE
Gln	Glutamine	Amino acids	E4_ADRENOGEN	Adrenogenital disorders	IV Endocrine, nutritional and metabolic diseases (E4_)	MR_specificNMR	56	-1.69641	1.03955	0.102707	55.4849	0.456337	0.629037	-4.27157	2.81909	0.135546	FALSE
Glucose	Glucose	Glycolysis related metabolites	RHEUMA_ARHTROPAT_REACTIVE	Reactive arthropathies, FINNGEN	Rheuma endpoints	MR_specificNMR	31	-0.574804	0.352314	0.102782	40.1677	0.101656	0.629037	-0.788397	1.02358	0.44739	FALSE
Creatinine	Creatinine	Fluid balance	H7_HEREDRETINADYST	Hereditary retinal dystrophy	VII Diseases of the eye and adnexa (H7_)	MR_leadvarsCS	253	-0.420863	0.257854	0.102642	257.186	0.397777	0.629037	-0.819403	0.594177	0.169106	FALSE
Gly	Glycine	Amino acids	M13_SJOGREN	Sicca syndrome [Sj√∂gren]	XIII Diseases of the musculoskeletal system and connective tissue (M13_)	MR_specificNMR_specificPhenome	32	-0.362945	0.222459	0.102782	52.7033	0.00883634	0.629037	-0.39014	0.297429	0.199569	FALSE
GlycA	Glycoprotein Acetyls	Inflammation	KRA_PSY_ANYMENTAL_SUICID_PREG_NERV_EXMORE	Any mental disorder, or suicide (or attempt), or psychic disorders complicating pregnancy, partum or puerperium or nerve system disorders (more control exclusions)	Psychiatric endpoints from Katri R√§ikk√∂nen	MR_specificNMR_specificPhenome	26	-0.3509	0.215024	0.102698	32.6445	0.140197	0.629037	-0.463126	0.626223	0.466743	FALSE
Gly	Glycine	Amino acids	CD2_BENIGN_THYROID	Benign neoplasm of thyroid gland	II Neoplasms from hospital discharges (CD2_)	MR_leadvarsCS	124	-0.260172	0.159444	0.102732	123.212	0.477652	0.629037	-0.336525	0.244009	0.170371	FALSE
Albumin	Albumin	Fluid balance	AB1_SEXUAL_TRANSMISSION_NOS	Other predominantly sexually transmitted diseases, not elsewhere classified	I Certain infectious and parasitic diseases (AB1_)	MR_specificNMR	56	-0.238728	0.146267	0.10265	56.921	0.403418	0.629037	-0.394766	0.312149	0.21142	FALSE
His	Histidine	Amino acids	L12_DISORDSKINAPPENDIX	Disorders of skin appendages	XII Diseases of the skin and subcutaneous tissue (L12_)	MR_specificNMR	15	-0.23609	0.144667	0.102691	20.8878	0.104543	0.629037	-0.144853	0.281758	0.615807	FALSE
Albumin	Albumin	Fluid balance	TEMPOROMANDIB_INCLAVO	Temporomandibular joint disorders, including avohilmo	XI Diseases of the digestive system (K11_)	MR_sentinels	98	-0.0786948	0.0482231	0.102703	90.2151	0.673932	0.629037	-0.0613839	0.0743651	0.411169	FALSE
Albumin	Albumin	Fluid balance	H8_HL_SEN_NAS	Sensorineural hearing loss	VIII Diseases of the ear and mastoid process (H8_)	MR_specificNMR	55	0.121949	0.0747357	0.102736	69.8394	0.0722643	0.629037	0.330007	0.155984	0.0390917	FALSE
Gly	Glycine	Amino acids	O15_DELIV_FORCEP_VAC	Single delivery by forceps and vacuum extractor	XV Pregnancy, childbirth and the puerperium (O15_)	MR_specificNMR	36	0.145301	0.0890602	0.102786	20.0664	0.979668	0.629037	0.0420007	0.122034	0.732837	FALSE
ApoB	Apolipoprotein B	Apolipoproteins	MACULAR_PUCKER	Macular pucker	VII Diseases of the eye and adnexa (H7_)	MR_leadvarsCS	67	0.15675	0.0960625	0.102731	105.234	0.00153162	0.629037	0.0266045	0.134922	0.844298	FALSE
Glucose	Glucose	Glycolysis related metabolites	M13_SYSTCONNECT	Systemic connective tissue disorders	XIII Diseases of the musculoskeletal system and connective tissue (M13_)	MR_specificNMR	32	0.212718	0.130389	0.102804	28.3548	0.602797	0.629037	0.397664	0.376147	0.298858	FALSE
Gly	Glycine	Amino acids	H8_EXT_CELLUL	Cellulitis of external ear	VIII Diseases of the ear and mastoid process (H8_)	MR_sentinels	99	0.212742	0.130373	0.102721	84.6484	0.829602	0.629037	0.210025	0.1448	0.150159	FALSE
Phe	Phenylalanine	Amino acids	M13_ANKYLOSPON	Ankylosing spondylitis	XIII Diseases of the musculoskeletal system and connective tissue (M13_)	MR_leadvarsCS	19	0.273694	0.167709	0.102689	12.2949	0.831643	0.629037	0.0714665	0.244449	0.773551	FALSE
Ala	Alanine	Amino acids	H7_APHAKIA	Aphakia	VII Diseases of the eye and adnexa (H7_)	MR_sentinels	115	0.391117	0.239629	0.102642	102.669	0.767991	0.629037	0.632269	0.469395	0.18068	FALSE
Pyruvate	Pyruvate	Glycolysis related metabolites	E4_DISPUB	Disorders of puberty	IV Endocrine, nutritional and metabolic diseases (E4_)	MR_sentinels	48	0.531649	0.325783	0.102698	43.0821	0.635549	0.629037	0.599114	0.531734	0.265706	FALSE
Gln	Glutamine	Amino acids	N14_VULVAL_DYSPLASIA_ALL	All dysplastic lesions of the vulva	XIV Diseases of the genitourinary system (N14_)	MR_specificNMR	55	0.545389	0.33419	0.102686	45.2214	0.79681	0.629037	0.86192	0.906525	0.346024	FALSE
ApoB	Apolipoprotein B	Apolipoproteins	L12_PARAPSO_PLAQUE	Small plaque parapsoriasis	XII Diseases of the skin and subcutaneous tissue (L12_)	MR_leadvarsCS	67	0.902646	0.553251	0.102779	49.44	0.936244	0.629037	0.844449	0.784004	0.285418	FALSE
Val	Valine	Amino acids	I9_AORTDIS	Dissection of aorta	IX Diseases of the circulatory system (I9_)	MR_specificNMR_specificPhenome	27	0.906371	0.555515	0.102766	35.0062	0.111514	0.629037	2.1097	0.89962	0.0272628	FALSE
Albumin	Albumin	Fluid balance	E4_PLASMAPROT	Disorders of plasma-protein metabolism, not elsewhere classified	IV Endocrine, nutritional and metabolic diseases (E4_)	MR_specificNMR	56	1.34115	0.822027	0.102782	51.5164	0.608522	0.629037	0.961352	1.72058	0.57865	FALSE
Glucose	Glucose	Glycolysis related metabolites	M13_TAKAYASU	Aortic arch syndrome [Takayasu]	XIII Diseases of the musculoskeletal system and connective tissue (M13_)	MR_specificNMR	32	3.26525	2.00147	0.102801	20.0574	0.934565	0.629037	4.96577	5.79862	0.398581	FALSE
Leu	Leucine	Amino acids	H8_MED_SUPP	Suppurative and unspecified otitis media	VIII Diseases of the ear and mastoid process (H8_)	MR_sentinels	43	0.144395	0.0885125	0.102816	54.958	0.0867318	0.629057	0.0860416	0.161561	0.597211	FALSE
Gln	Glutamine	Amino acids	SYSTSCLE_STRICT	Systemic sclerosis,strict definition	Rheuma endpoints	MR_specificNMR_specificPhenome	51	1.2914	0.791645	0.10283	47.0873	0.590982	0.62908	0.09904	2.06026	0.961855	FALSE
His	Histidine	Amino acids	I9_PROGVASC	Progressive vascular leukoencephalopathy	IX Diseases of the circulatory system (I9_)	MR_specificNMR	15	-0.912228	0.559225	0.10284	11.6628	0.633359	0.629088	-1.09821	1.05658	0.317564	FALSE
GlycA	Glycoprotein Acetyls	Inflammation	I9_K_CARDIAC	Death due to cardiac causes	IX Diseases of the circulatory system (I9_)	MR_specificNMR	41	0.188593	0.115621	0.102861	46.9096	0.210223	0.629158	0.570704	0.386766	0.148085	FALSE
Pyruvate	Pyruvate	Glycolysis related metabolites	L12_PARAPSO_PLAQUE	Small plaque parapsoriasis	XII Diseases of the skin and subcutaneous tissue (L12_)	MR_sentinels	48	-1.49558	0.916933	0.102875	61.3543	0.0779116	0.629188	-0.713918	1.50232	0.636887	FALSE
Ala	Alanine	Amino acids	D3_DEF_IGG	Selective deficiency of immunoglobulin G [IgG] subclasses	III Diseases of the blood and blood-forming organs and certain disorders involving the immune mechanism (D3_)	MR_specificNMR_specificPhenome	35	-1.5109	0.926523	0.102949	28.7199	0.724002	0.629233	-1.84167	1.98742	0.360829	FALSE
Acetate	Acetate	Ketone bodies	L12_HIDRADENITISSUP	Hidradenitis suppurativa	XII Diseases of the skin and subcutaneous tissue (L12_)	MR_leadvarsCS	21	-0.902336	0.553287	0.102919	37.6775	0.00969405	0.629233	-0.207763	0.980921	0.834515	FALSE
Val	Valine	Amino acids	MYELOPROF_NONCML	Myeloproliferative diseases (CML excluded)	Other, not yet classified endpoints (same as #MISC)	MR_specificNMR	30	-0.613482	0.376192	0.102939	40.3535	0.0783209	0.629233	-0.341982	0.659574	0.60819	FALSE
Acetone	Acetone	Ketone bodies	Q17_CONGEN_MALFO_CIRCULATO_SYSTEM	Congenital malformations of the circulatory system	XVII Congenital malformations, deformations and chromosomal abnormalities (Q17)	MR_leadvarsCS	29	-0.274642	0.168417	0.102948	25.498	0.600618	0.629233	-0.132958	0.300162	0.661328	FALSE
His	Histidine	Amino acids	C_DIFFICILE_ENTEROCOLITIS	Enterocolitis due to Clostridium difficile	I Certain infectious and parasitic diseases (AB1_)	MR_sentinels	46	-0.232993	0.142858	0.102903	45.9595	0.43225	0.629233	-0.111402	0.24667	0.653758	FALSE
Pyruvate	Pyruvate	Glycolysis related metabolites	THYROTOXICOSIS	Thyrotoxicosis	Comorbidities of Gastrointestinal endpoints	MR_sentinels	48	0.149518	0.0916932	0.102966	68.4721	0.0220808	0.629233	0.109789	0.151046	0.470998	FALSE
Gly	Glycine	Amino acids	I9_PROGVASC	Progressive vascular leukoencephalopathy	IX Diseases of the circulatory system (I9_)	MR_leadvarsCS	124	0.281119	0.172399	0.102967	116.291	0.652866	0.629233	0.408842	0.263113	0.122807	FALSE
Phe	Phenylalanine	Amino acids	I9_CARDARR	Cardiac arrest	IX Diseases of the circulatory system (I9_)	MR_leadvarsCS	19	0.318594	0.195355	0.102922	17.5833	0.483405	0.629233	0.502168	0.28966	0.101078	FALSE
Glucose	Glucose	Glycolysis related metabolites	I9_REVASC	Coronary revascularization (ANGIO or CABG)	IX Diseases of the circulatory system (I9_)	MR_specificNMR_specificPhenome	18	0.409824	0.251286	0.10291	47.5779	9.95958e-05	0.629233	0.110982	0.618215	0.859783	FALSE
Tyr	Tyrosine	Amino acids	Q17_OTHER_CHROMOSOME_ABNORMALITI_NOT_ELSEW_CLASSIFIED	Other chromosome abnormalities, not elsewhere classified	XVII Congenital malformations, deformations and chromosomal abnormalities (Q17)	MR_sentinels	78	-0.817008	0.501108	0.103016	62.5751	0.882873	0.62931	-0.593553	0.775455	0.446388	FALSE
Acetone	Acetone	Ketone bodies	SMOKING_DEPEND	Smoking dependency	Comorbidities of Asthma	MR_sentinels	22	-0.470609	0.288662	0.103036	25.8197	0.213407	0.62931	-0.53128	0.533373	0.331113	FALSE
Citrate	Citrate	Glycolysis related metabolites	M13_SOFTTISSUE	Soft tissue disorders	XIII Diseases of the musculoskeletal system and connective tissue (M13_)	MR_specificNMR_specificPhenome	33	-0.053611	0.0328804	0.102999	51.9291	0.0144035	0.62931	-0.0718633	0.0463785	0.131412	FALSE
Tyr	Tyrosine	Amino acids	M13_KNEEDERANGEMENTS	Internal derangement of knee	XIII Diseases of the musculoskeletal system and connective tissue (M13_)	MR_specificNMR_specificPhenome	19	0.0836174	0.0512882	0.103029	25.6648	0.107672	0.62931	0.0929891	0.0673131	0.185032	FALSE
Val	Valine	Amino acids	C3_BLADDER_EXALLC	Malignant neoplasm of bladder (controls excluding all cancers)	II Neoplasms, from cancer register (ICD-O-3)	MR_sentinels	76	0.245632	0.150651	0.103003	65.2916	0.780728	0.62931	0.493355	0.254499	0.0563718	FALSE
Creatinine	Creatinine	Fluid balance	D3_HEREDHYPOGAMMA	Hereditary hypogammaglobulinemia	III Diseases of the blood and blood-forming organs and certain disorders involving the immune mechanism (D3_)	MR_sentinels	178	0.947445	0.581134	0.10303	157.467	0.851582	0.62931	2.54801	1.31077	0.0535025	FALSE
Acetate	Acetate	Ketone bodies	L12_INFECT_DERM	Infective dermatitis	XII Diseases of the skin and subcutaneous tissue (L12_)	MR_sentinels	16	-0.586828	0.360178	0.103256	29.5091	0.0138201	0.629507	-1.62716	0.809663	0.0641451	FALSE
Creatinine	Creatinine	Fluid balance	CD2_BENIGN_MOUTH_NOS	Benign neoplasm: Other and unspecified parts of mouth	II Neoplasms from hospital discharges (CD2_)	MR_specificNMR_specificPhenome	135	-0.410694	0.252045	0.103218	125.511	0.687577	0.629507	-0.525029	0.659508	0.427396	FALSE
Glucose	Glucose	Glycolysis related metabolites	CD2_BENIGN_MELANOCYTIC_LOWERLIMB	Melanocytic naevi of lower limb, including hip	II Neoplasms from hospital discharges (CD2_)	MR_sentinels	65	-0.352915	0.216549	0.10316	75.878	0.147026	0.629507	-0.57786	0.406071	0.159654	FALSE
Glucose	Glucose	Glycolysis related metabolites	M13_HALLUXVALGUS	Hallux valgus (acquired)	XIII Diseases of the musculoskeletal system and connective tissue (M13_)	MR_specificNMR_specificPhenome	18	-0.280489	0.172101	0.103145	15.8518	0.534365	0.629507	-0.85747	0.414752	0.0552655	FALSE
Ala	Alanine	Amino acids	ULCERENTER	Ulcerative enterocolitis	Gastrointestinal endpoints	MR_leadvarsCS	165	-0.27562	0.169111	0.103139	196.046	0.0443726	0.629507	-0.397073	0.319335	0.215492	FALSE
Gly	Glycine	Amino acids	M13_TRIGGERFINGER	Trigger finger	XIII Diseases of the musculoskeletal system and connective tissue (M13_)	MR_specificNMR_specificPhenome	32	-0.240596	0.14767	0.103254	41.2722	0.102779	0.629507	-0.0987804	0.193198	0.61289	FALSE
Gly	Glycine	Amino acids	O15_AMNIOT_OTHER	Other disorders of amniotic fluid and membranes	XV Pregnancy, childbirth and the puerperium (O15_)	MR_leadvarsCS	123	-0.118116	0.072493	0.103241	115.941	0.637449	0.629507	-0.0394199	0.11043	0.721738	FALSE
Tyr	Tyrosine	Amino acids	M13_KNEEDERANGEMENTS	Internal derangement of knee	XIII Diseases of the musculoskeletal system and connective tissue (M13_)	MR_specificNMR	23	0.0770266	0.0472686	0.103197	27.1937	0.203963	0.629507	0.101407	0.0605493	0.108807	FALSE
ApoB	Apolipoprotein B	Apolipoproteins	ST19_FRACT_FOREA	Fracture of forearm	XIX Injury, poisoning and certain other consequences of external causes (ST19_)	MR_sentinels	50	0.0805194	0.0494012	0.103121	83.9261	0.00139685	0.629507	0.144635	0.0688959	0.0410711	FALSE
bOHbutyrate	3-Hydroxybutyrate	Ketone bodies	N14_OVARYCYST	Ovarian cyst	XIV Diseases of the genitourinary system (N14_)	MR_sentinels	22	0.13517	0.0829577	0.10323	21.6686	0.418816	0.629507	0.219038	0.170688	0.214071	FALSE
Albumin	Albumin	Fluid balance	CD2_BENIGN_RECTUM_ANAL	Benign neoplasm: Rectum, anus and anal canal	II Neoplasms from hospital discharges (CD2_)	MR_specificNMR	56	0.235891	0.144729	0.103126	39.3353	0.94516	0.629507	0.0391363	0.30674	0.898949	FALSE
Tyr	Tyrosine	Amino acids	K11_PULPITIS_3	Dental pulpitis 3	XI Diseases of the digestive system (K11_)	MR_specificNMR_specificPhenome	19	0.252321	0.154814	0.103137	31.151	0.0276509	0.629507	0.341643	0.200555	0.106686	FALSE
LDL_C	LDL Cholesterol	Cholesterol	H7_RETINASEPAR	Separation of retinal layers (serosa)	VII Diseases of the eye and adnexa (H7_)	MR_leadvarsCS	65	0.255066	0.156473	0.10308	87.2638	0.0282728	0.629507	0.198983	0.209728	0.346366	FALSE
Pyruvate	Pyruvate	Glycolysis related metabolites	E4_HYPOOSMNAT	Hypo-osmolality and hyponatraemia	IV Endocrine, nutritional and metabolic diseases (E4_)	MR_specificNMR_specificPhenome	23	0.314441	0.192934	0.103148	26.4997	0.230848	0.629507	0.633376	0.328562	0.0675233	FALSE
Gln	Glutamine	Amino acids	C3_RECTUM_ADENO	Adenocarcinoma and papilloma adenocarcinoma of rectum	II Neoplasms, from cancer register (ICD-O-3)	MR_specificNMR	56	0.394953	0.24239	0.103226	68.481	0.104627	0.629507	0.21025	0.665645	0.753327	FALSE
Acetone	Acetone	Ketone bodies	O15_ICP_WIDE	Intrahepatic Cholestasis of Pregnancy (ICP)¬†, incl. ICD-8	XV Pregnancy, childbirth and the puerperium (O15_)	MR_sentinels	20	0.53891	0.330683	0.103168	33.2114	0.0227245	0.629507	0.393724	0.612005	0.52812	FALSE
bOHbutyrate	3-Hydroxybutyrate	Ketone bodies	L12_OTHACUSKINSUNNAS	Other and unspecified acute skin changes due to ultraviolet radiation	XII Diseases of the skin and subcutaneous tissue (L12_)	MR_leadvarsCS	32	0.663134	0.406829	0.1031	38.8925	0.155965	0.629507	1.28178	0.871386	0.151711	FALSE
Gln	Glutamine	Amino acids	I9_E_DRONE	Dronedarone medication	IX Diseases of the circulatory system (I9_)	MR_specificNMR	56	0.692473	0.424928	0.103181	59.4387	0.3172	0.629507	0.00495482	1.14773	0.996571	FALSE
Val	Valine	Amino acids	M13_ANKLEFOOT	Other acquired deformities of ankle and foot	XIII Diseases of the musculoskeletal system and connective tissue (M13_)	MR_sentinels	76	0.813362	0.499106	0.103178	84.9673	0.202077	0.629507	1.0668	0.849443	0.21311	FALSE
Gln	Glutamine	Amino acids	L12_CHLOASMA	Chloasma	XII Diseases of the skin and subcutaneous tissue (L12_)	MR_specificNMR	56	1.75839	1.07917	0.103229	51.3147	0.616221	0.629507	3.08274	2.92428	0.29649	FALSE
Gly	Glycine	Amino acids	N14_HENOCHSCHONLEIN_NEPHRITIS	Henoch-Sch√∂nlein purpura nephritis¬†(HSPN)	XIV Diseases of the genitourinary system (N14_)	MR_specificNMR	42	-1.2406	0.7616	0.103325	35.3302	0.720044	0.629619	-1.88133	1.04383	0.0790333	FALSE
Acetone	Acetone	Ketone bodies	L12_GRANUANNU	Granuloma annulare	XII Diseases of the skin and subcutaneous tissue (L12_)	MR_leadvarsCS	29	-1.0157	0.623707	0.103423	33.6921	0.211195	0.629619	-0.346045	1.12156	0.760041	FALSE
Tyr	Tyrosine	Amino acids	N14_HENOCHSCHONLEIN_NEPHRITIS	Henoch-Sch√∂nlein purpura nephritis¬†(HSPN)	XIV Diseases of the genitourinary system (N14_)	MR_sentinels	78	-0.868949	0.533618	0.103438	70.5203	0.685602	0.629619	-0.481377	0.827255	0.562358	FALSE
Ile	Isoleucine	Amino acids	CD2_BENIGN_MELANOCYTIC_SCALPNECK	Melanocytic naevi of scalp and neck	II Neoplasms from hospital discharges (CD2_)	MR_leadvarsCS	39	-0.650115	0.39914	0.103358	45.3584	0.192036	0.629619	-0.929737	0.695716	0.189587	FALSE
Ile	Isoleucine	Amino acids	N14_ENDOMETRIOSIS_DEEP	Deep endometriosis	XIV Diseases of the genitourinary system (N14_)	MR_specificNMR_specificPhenome	11	-0.543276	0.333587	0.1034	12.2274	0.270128	0.629619	-1.0133	0.496251	0.0715444	FALSE
Leu	Leucine	Amino acids	N14_ENDOMETRIOSIS_DEEP	Deep endometriosis	XIV Diseases of the genitourinary system (N14_)	MR_specificNMR	12	-0.524854	0.322307	0.103434	13.6904	0.250603	0.629619	-0.505154	0.412482	0.248766	FALSE
ApoB	Apolipoprotein B	Apolipoproteins	J10_BRONCHIECTASIS	Bronchiectasis	X Diseases of the respiratory system (J10_)	MR_sentinels	50	-0.184143	0.11306	0.103373	48.446	0.495494	0.629619	-0.0369314	0.158603	0.816864	FALSE
Albumin	Albumin	Fluid balance	M13_FIBROBLASTIC	Fibroblastic disorders	XIII Diseases of the musculoskeletal system and connective tissue (M13_)	MR_leadvarsCS	148	-0.119049	0.0730916	0.103364	236.959	3.66431e-06	0.629619	-0.0892742	0.115751	0.4418	FALSE
Pyruvate	Pyruvate	Glycolysis related metabolites	C3_OTHER_SKIN_EXALLC	Other malignant neoplasms of skin (=non-melanoma skin cancer) (controls excluding all cancers)	II Neoplasms, from cancer register (ICD-O-3)	MR_sentinels	48	-0.109507	0.0672489	0.103443	74.565	0.0063965	0.629619	-0.0726889	0.110512	0.513978	FALSE
Citrate	Citrate	Glycolysis related metabolites	ANTIDEPRESSANTS	Depression medications	Comorbidities of Neurological endpoints	MR_specificNMR	39	-0.0571118	0.0350621	0.103339	35.4269	0.589046	0.629619	-0.0280682	0.0479346	0.561732	FALSE
Gly	Glycine	Amino acids	O15_LABOUR_PELVIC_ABNORM	Obstructed labour due to maternal pelvic abnormality	XV Pregnancy, childbirth and the puerperium (O15_)	MR_sentinels	98	0.0616939	0.0378807	0.10339	123.112	0.0378881	0.629619	0.107235	0.0408803	0.0101343	FALSE
ApoB	Apolipoprotein B	Apolipoproteins	F5_OTHERSUB	Mental and behavioural disorders due to multiple drug use and use of multiple drugs and use of other psychoactive substances	V Mental and behavioural disorders (F5_)	MR_sentinels	50	0.198189	0.121704	0.10343	53.1602	0.317088	0.629619	0.166259	0.173474	0.342659	FALSE
Lactate	Lactate	Glycolysis related metabolites	K11_EROSION_INCLAVO	Erosion of teeth, including avohilmo	XI Diseases of the digestive system (K11_)	MR_leadvarsCS	33	0.227517	0.1397	0.103396	27.4991	0.693897	0.629619	0.739321	0.347882	0.0416435	FALSE
Pyruvate	Pyruvate	Glycolysis related metabolites	L12_FOLICULAROTH	Other follicular disorders	XII Diseases of the skin and subcutaneous tissue (L12_)	MR_leadvarsCS	62	0.25744	0.158065	0.103378	77.577	0.0746268	0.629619	0.0293885	0.251359	0.907315	FALSE
Lactate	Lactate	Glycolysis related metabolites	J10_EMPHYSEMA	Emphysema	X Diseases of the respiratory system (J10_)	MR_leadvarsCS	42	0.3987	0.244743	0.103301	48.447	0.19768	0.629619	0.0642896	0.60036	0.915257	FALSE
Pyruvate	Pyruvate	Glycolysis related metabolites	L12_LICHENSIMPLEX	Lichen simplex chronicus	XII Diseases of the skin and subcutaneous tissue (L12_)	MR_specificNMR	31	0.463432	0.28455	0.103388	21.9203	0.856926	0.629619	0.30371	0.433222	0.48886	FALSE
Albumin	Albumin	Fluid balance	H7_GLAUCCLOSEPRIM	Primary angle-closure glaucoma	VII Diseases of the eye and adnexa (H7_)	MR_specificNMR	55	0.519594	0.318944	0.103291	44.6577	0.813691	0.629619	0.164444	0.671204	0.807403	FALSE
Citrate	Citrate	Glycolysis related metabolites	D3_HEREDOTHCLOFACTORS	Hereditary deficiency of other clotting factors	III Diseases of the blood and blood-forming organs and certain disorders involving the immune mechanism (D3_)	MR_specificNMR	40	0.806814	0.49533	0.103347	51.0009	0.0944334	0.629619	0.987243	0.682311	0.156122	FALSE
Acetoacetate	Acetoacetate	Ketone bodies	N14_FEMALE_GENITAL_HSIL	HSIL lesion of the cervix uteri, vagina or vulva	XIV Diseases of the genitourinary system (N14_)	MR_sentinels	14	-0.335842	0.206252	0.103459	9.89972	0.702113	0.629641	-0.316091	0.413763	0.45966	FALSE
Val	Valine	Amino acids	E4_HYPOPIT	Hypopituitarism	IV Endocrine, nutritional and metabolic diseases (E4_)	MR_specificNMR	31	0.572313	0.351483	0.103466	39.5386	0.114114	0.629641	0.149877	0.60983	0.807593	FALSE
His	Histidine	Amino acids	G6_MIGRAINE_WITH_AURA	Migraine with aura	VI Diseases of the nervous system (G6_)	MR_sentinels	47	-0.153837	0.0944854	0.103491	55.2087	0.165755	0.629683	-0.208244	0.162699	0.207126	FALSE
Acetone	Acetone	Ketone bodies	G6_NARCOCATA	Narcolepsy and cataplexy	VI Diseases of the nervous system (G6_)	MR_sentinels	22	1.50363	0.923492	0.103482	19.9338	0.525459	0.629683	1.59722	1.6705	0.35042	FALSE
Albumin	Albumin	Fluid balance	H7_DISORDERLENSNAS	Other specified and unspecified disorders of lens	VII Diseases of the eye and adnexa (H7_)	MR_specificNMR	56	-1.21524	0.746443	0.103516	49.2377	0.693458	0.629775	-0.994499	1.58943	0.534151	FALSE
bOHbutyrate	3-Hydroxybutyrate	Ketone bodies	I9_VASCINT	Vascular diseases of the intestine	IX Diseases of the circulatory system (I9_)	MR_sentinels	23	-0.553687	0.340144	0.103567	20.2286	0.568741	0.629855	-0.962571	0.678568	0.170707	FALSE
Ala	Alanine	Amino acids	H7_KERATITIS	Keratitis	VII Diseases of the eye and adnexa (H7_)	MR_sentinels	115	0.0843353	0.0518111	0.103579	138.615	0.0583074	0.629855	0.0958714	0.101941	0.348986	FALSE
Tyr	Tyrosine	Amino acids	I9_ANGIO	Coronary angioplasty	IX Diseases of the circulatory system (I9_)	MR_specificNMR_specificPhenome	18	0.125498	0.0770962	0.103566	20.0157	0.273426	0.629855	0.131748	0.102503	0.216977	FALSE
GlycA	Glycoprotein Acetyls	Inflammation	ANTIDEPRESSANTS	Depression medications	Comorbidities of Neurological endpoints	MR_specificNMR_specificPhenome	25	0.165775	0.101841	0.103572	30.4035	0.171736	0.629855	0.159321	0.291729	0.590237	FALSE
Acetate	Acetate	Ketone bodies	L12_HAIRLOSSSCAR	Cicatricial alopecia [scarring hair loss]	XII Diseases of the skin and subcutaneous tissue (L12_)	MR_leadvarsCS	21	1.54691	0.950355	0.103585	20.4718	0.428783	0.629855	1.66677	1.72934	0.347245	FALSE
Lactate	Lactate	Glycolysis related metabolites	L12_VITILIGO	Vitiligo	XII Diseases of the skin and subcutaneous tissue (L12_)	MR_specificNMR	13	2.47891	1.52275	0.103542	10.2791	0.591493	0.629855	3.80173	4.48212	0.414403	FALSE
Albumin	Albumin	Fluid balance	L12_HAIRLOSS_NONSCARNAS	Other and unspecified nonscarring hair loss	XII Diseases of the skin and subcutaneous tissue (L12_)	MR_specificNMR_specificPhenome	43	-1.72361	1.05921	0.103683	47.6079	0.255068	0.629921	-4.32694	2.22138	0.0583003	FALSE
Acetate	Acetate	Ketone bodies	SLE_OTH	Other forms of systemic lupus erythematosus	Rheuma endpoints	MR_sentinels	15	-1.66861	1.02538	0.103672	9.86844	0.771737	0.629921	-3.59504	2.35979	0.151594	FALSE
His	Histidine	Amino acids	K11_FIBROCHIRLIV	Fibrosis and cirrhosis of liver	XI Diseases of the digestive system (K11_)	MR_specificNMR	15	-0.691277	0.424804	0.103676	20.8754	0.104869	0.629921	-0.827368	0.830644	0.337402	FALSE
Albumin	Albumin	Fluid balance	I9_STR_EMBOLIC_WITH_FLIMMER	Embolic stroke with flimmer	IX Diseases of the circulatory system (I9_)	MR_specificNMR	56	-0.669605	0.41148	0.103672	50.1085	0.661615	0.629921	-0.157018	0.872917	0.857922	FALSE
Ile	Isoleucine	Amino acids	H7_EYEOTH	Other disorders of eye and adnexa	VII Diseases of the eye and adnexa (H7_)	MR_specificNMR	12	-0.401195	0.246517	0.103641	8.71703	0.647993	0.629921	-0.478565	0.368399	0.223082	FALSE
Tyr	Tyrosine	Amino acids	I9_PAROXTAC	Paroxysmal tachycardia	IX Diseases of the circulatory system (I9_)	MR_sentinels	76	0.0930609	0.0571916	0.103699	76.988	0.414783	0.629921	0.155312	0.0886649	0.0839731	FALSE
Glucose	Glucose	Glycolysis related metabolites	J10_UPPERDIS	Other diseases of upper respiratory tract	X Diseases of the respiratory system (J10_)	MR_specificNMR	32	0.0992233	0.0609665	0.10363	41.5542	0.0975883	0.629921	0.198282	0.177772	0.273546	FALSE
Pyruvate	Pyruvate	Glycolysis related metabolites	E4_HYPERLIPMIX	Mixed hyperlipidaemia	IV Endocrine, nutritional and metabolic diseases (E4_)	MR_specificNMR	31	0.419706	0.257929	0.103691	25.6506	0.692838	0.629921	0.544316	0.391941	0.175477	FALSE
Leu	Leucine	Amino acids	E4_ENDODIS	Other endocrine disorders	IV Endocrine, nutritional and metabolic diseases (E4_)	MR_specificNMR_specificPhenome	11	0.645518	0.396675	0.103668	7.97521	0.631258	0.629921	1.0391	0.478388	0.0579165	FALSE
Pyruvate	Pyruvate	Glycolysis related metabolites	L12_FOLLICULITDECALV	Folliculitis decalvans	XII Diseases of the skin and subcutaneous tissue (L12_)	MR_leadvarsCS	62	1.47469	0.906201	0.103666	68.8453	0.229131	0.629921	1.48097	1.47217	0.318466	FALSE
GlycA	Glycoprotein Acetyls	Inflammation	C3_LIP_EXALLC	Malignant neoplasm of lip (controls excluding all cancers)	II Neoplasms, from cancer register (ICD-O-3)	MR_specificNMR_specificPhenome	26	1.98091	1.21714	0.103628	22.093	0.630368	0.629921	3.38784	3.47795	0.339728	FALSE
Tyr	Tyrosine	Amino acids	VD_SC	Vascular dementia (subcortical)	Neurological endpoints	MR_specificNMR_specificPhenome	19	0.488903	0.300472	0.103713	20.4454	0.308312	0.629946	0.416807	0.395528	0.306723	FALSE
Gly	Glycine	Amino acids	I9_STR_EMBOLIC	Embolic stroke	IX Diseases of the circulatory system (I9_)	MR_specificNMR_specificPhenome	32	-0.376688	0.231543	0.103766	24.4933	0.789909	0.630153	-0.377458	0.304774	0.22514	FALSE
Ala	Alanine	Amino acids	RHEUMA_SEROPOS_WIDE	Seropositive rheumatoid arthritis, wide	Rheuma endpoints	MR_sentinels	114	0.106456	0.0654399	0.103784	157.744	0.00348775	0.630153	0.0613268	0.128507	0.634131	FALSE
Tyr	Tyrosine	Amino acids	K11_FIBROCHIRLIV	Fibrosis and cirrhosis of liver	XI Diseases of the digestive system (K11_)	MR_specificNMR_specificPhenome	19	0.274543	0.168763	0.10378	15.5176	0.626176	0.630153	0.204896	0.215649	0.355358	FALSE
Ile	Isoleucine	Amino acids	I9_ARTOTH	Other diseases of arteries and capillaries	IX Diseases of the circulatory system (I9_)	MR_sentinels	29	0.356084	0.218876	0.103763	17.2943	0.942547	0.630153	0.729201	0.432819	0.10356	FALSE
Gly	Glycine	Amino acids	FALLS	Falls/tendency to fall	Miscellaneous, not yet classified endpoints	MR_specificNMR_specificPhenome	32	-0.0518806	0.0318938	0.103808	29.3772	0.549594	0.630242	-0.0845143	0.0420344	0.0534317	FALSE
Ile	Isoleucine	Amino acids	G6_SLEEPAPNO_INCLAVO	Sleep apnoea, including avohilmo	VI Diseases of the nervous system (G6_)	MR_specificNMR_specificPhenome	11	-0.132314	0.0813456	0.103829	9.09638	0.522982	0.630307	-0.0440352	0.124603	0.731921	FALSE
Pyruvate	Pyruvate	Glycolysis related metabolites	C3_OVARY_ENDOMETROID_EXALLC	Endometroid carcinoma of ovary (controls excluding all cancers)	II Neoplasms, from cancer register (ICD-O-3)	MR_leadvarsCS	61	-0.686352	0.421984	0.103846	57.6697	0.561369	0.630356	-0.688592	0.675574	0.312236	FALSE
His	Histidine	Amino acids	PHLEBI_THROMBOP_LOWER_EXTREMITI_UNSPE	Phlebitis and thrombophlebitis of lower extremities, unspecified, drug-induced	IX Diseases of the circulatory system (I9_)	MR_specificNMR_specificPhenome	14	1.64831	1.01349	0.10387	9.3864	0.743175	0.630445	2.96932	1.97149	0.157897	FALSE
Leu	Leucine	Amino acids	AB1_ZOSTER	Zoster [herpes zoster]	I Certain infectious and parasitic diseases (AB1_)	MR_leadvarsCS	56	-0.201429	0.123856	0.103881	72.6377	0.0557389	0.630453	-0.14505	0.199676	0.470715	FALSE
LDL_C	LDL Cholesterol	Cholesterol	CD2_BENIGN_DESCENDING_COLON	Benign neoplasm: Descending colon	II Neoplasms from hospital discharges (CD2_)	MR_leadvarsCS	65	0.203942	0.125409	0.103905	83.7438	0.0494792	0.630489	0.0684173	0.16567	0.681028	FALSE
Ala	Alanine	Amino acids	K11_ORAL_LEUCOPLACIA_INCLAVO	Oral leukoplakia, including avohilmo	XI Diseases of the digestive system (K11_)	MR_specificNMR	42	0.719851	0.44266	0.103908	31.9184	0.844499	0.630489	1.08817	0.950406	0.259033	FALSE
Tyr	Tyrosine	Amino acids	D3_OTHPRIMTHROMBOCYTOPENIA	Other primary thrombocytopenia	III Diseases of the blood and blood-forming organs and certain disorders involving the immune mechanism (D3_)	MR_specificNMR_specificPhenome	19	1.05931	0.651415	0.103915	17.2202	0.508016	0.630489	1.30605	0.798944	0.120489	FALSE
Ala	Alanine	Amino acids	L12_LYMPHADENITIS	Acute lymphadenitis	XII Diseases of the skin and subcutaneous tissue (L12_)	MR_specificNMR	42	-0.444908	0.273656	0.103994	24.8745	0.977912	0.630512	-0.415536	0.588416	0.484161	FALSE
ApoB	Apolipoprotein B	Apolipoproteins	CD2_INSITU_MELANOMA_EXALLC	Melanoma in situ (controls excluding all cancers)	II Neoplasms from hospital discharges (CD2_)	MR_leadvarsCS	67	-0.279694	0.172009	0.103941	84.994	0.0577836	0.630512	-0.172008	0.244046	0.483442	FALSE
Phe	Phenylalanine	Amino acids	K11_DEEP_BITE	Deep bite	XI Diseases of the digestive system (K11_)	MR_sentinels	17	-0.2762	0.169862	0.103945	18.0008	0.32385	0.630512	-0.458148	0.262846	0.101785	FALSE
Gly	Glycine	Amino acids	K11_ORAL_LEUCOPLAC_RELAT_INCLAVO	Oral leukoplakia and related diseases, including avohilmo	XI Diseases of the digestive system (K11_)	MR_specificNMR	42	-0.249318	0.153336	0.103957	42.2339	0.417441	0.630512	-0.241912	0.211401	0.25929	FALSE
Citrate	Citrate	Glycolysis related metabolites	G6_MIGRAINE_WITH_AURA_TRIPTAN	Migraine with aura and triptan purchases	VI Diseases of the nervous system (G6_)	MR_sentinels	86	-0.17195	0.105764	0.103994	117.118	0.0119987	0.630512	-0.166784	0.208259	0.425478	FALSE
Acetone	Acetone	Ketone bodies	M13_POLYARTHROPATHIES	Polyarthropathies	XIII Diseases of the musculoskeletal system and connective tissue (M13_)	MR_leadvarsCS	28	0.130302	0.0801365	0.103949	38.2243	0.0743857	0.630512	0.0394667	0.144515	0.786936	FALSE
Albumin	Albumin	Fluid balance	Q17_CLEFT_PALATE	Cleft palate	XVII Congenital malformations, deformations and chromosomal abnormalities (Q17)	MR_sentinels	98	0.491743	0.302439	0.103966	91.8634	0.628319	0.630512	1.37528	0.42962	0.00185643	FALSE
Ala	Alanine	Amino acids	I9_RBBB	Right bundle-branch block	IX Diseases of the circulatory system (I9_)	MR_specificNMR	42	0.607719	0.37379	0.103986	38.476	0.58339	0.630512	1.05474	0.804665	0.197406	FALSE
Leu	Leucine	Amino acids	REITER	Reiter disease	Rheuma endpoints	MR_specificNMR_specificPhenome	11	-1.9911	1.22479	0.104021	8.69745	0.561037	0.630608	-1.11732	1.47984	0.469531	FALSE
Gly	Glycine	Amino acids	H7_MODVISIMPMONOC	Moderate visual impairment, monocular	VII Diseases of the eye and adnexa (H7_)	MR_specificNMR_specificPhenome	32	-1.36535	0.839913	0.104038	23.3629	0.835657	0.630608	-0.683052	1.1036	0.540634	FALSE
Leu	Leucine	Amino acids	DERMATOPOLY_FG	Dermatopolymyositis (FG)	Rheuma endpoints	MR_leadvarsCS	56	-0.785609	0.48328	0.104039	81.844	0.0109092	0.630608	-0.345009	0.779188	0.659693	FALSE
Pyruvate	Pyruvate	Glycolysis related metabolites	I9_VHD	Valvular heart disease excluding rheumatic fever	IX Diseases of the circulatory system (I9_)	MR_specificNMR_specificPhenome	23	-0.151816	0.0933978	0.10406	15.4968	0.840049	0.630608	-0.162168	0.160054	0.322491	FALSE
Val	Valine	Amino acids	C3_BRAIN_EXALLC	Malignant neoplasm of brain (controls excluding all cancers)	II Neoplasms, from cancer register (ICD-O-3)	MR_sentinels	75	0.403526	0.248244	0.104052	87.8779	0.129159	0.630608	0.195798	0.421223	0.643436	FALSE
Glucose	Glucose	Glycolysis related metabolites	VD_MI	Vascular dementia (multiple infarctions)	Neurological endpoints	MR_leadvarsCS	78	0.631019	0.388211	0.104066	98.7901	0.0478808	0.630608	1.33343	0.91673	0.149912	FALSE
Creatinine	Creatinine	Fluid balance	E4_CARBONAS	Disorder of carbohydrate metabolism, other/unspecified	IV Endocrine, nutritional and metabolic diseases (E4_)	MR_leadvarsCS	253	-0.856708	0.527088	0.104086	232.087	0.811008	0.630663	-2.2844	1.20848	0.059868	FALSE
His	Histidine	Amino acids	ABDOM_HERNIA_POSTOP	Hernia of abdominal wall, postoperative	XI Diseases of the digestive system (K11_)	MR_specificNMR	15	-0.413746	0.254564	0.104097	22.1686	0.0752166	0.630663	-0.564242	0.496225	0.276035	FALSE
Tyr	Tyrosine	Amino acids	VD_SC	Vascular dementia (subcortical)	Neurological endpoints	MR_specificNMR	23	0.49111	0.30217	0.104103	25.7993	0.260398	0.630663	0.371276	0.390205	0.352179	FALSE
Creatinine	Creatinine	Fluid balance	C3_COLON_EXALLC	Malignant neoplasm of colon (controls excluding all cancers)	II Neoplasms, from cancer register (ICD-O-3)	MR_specificNMR_specificPhenome	135	-0.191634	0.117913	0.104117	137.407	0.402452	0.630664	-0.525605	0.308172	0.090425	FALSE
Gln	Glutamine	Amino acids	O15_ABORT_SPONTAN	Spontaneous abortion	XV Pregnancy, childbirth and the puerperium (O15_)	MR_leadvarsCS	162	0.048227	0.0296747	0.104122	142.393	0.851353	0.630664	0.0381329	0.0428587	0.374944	FALSE
Lactate	Lactate	Glycolysis related metabolites	J10_INORGPNEUMOC	Pneumoconiosis due to other inorganic dusts	X Diseases of the respiratory system (J10_)	MR_specificNMR	13	-4.17018	2.56657	0.104203	9.53161	0.656977	0.630665	-10.4158	7.89746	0.214007	FALSE
Val	Valine	Amino acids	K11_APHTA_RECUR_INCLAVO	Recurring oral aphthae, including avohilmo	XI Diseases of the digestive system (K11_)	MR_specificNMR	31	-0.354568	0.218226	0.10421	27.4048	0.601945	0.630665	-0.594275	0.37695	0.12575	FALSE
Acetoacetate	Acetoacetate	Ketone bodies	H7_KERATITIS	Keratitis	VII Diseases of the eye and adnexa (H7_)	MR_sentinels	14	-0.240174	0.147812	0.104192	12.6476	0.475386	0.630665	-0.104865	0.3009	0.7335	FALSE
Citrate	Citrate	Glycolysis related metabolites	K11_DIAHER	Diaphragmatic hernia	XI Diseases of the digestive system (K11_)	MR_specificNMR_specificPhenome	33	-0.107256	0.0660138	0.104216	19.3978	0.960943	0.630665	-0.128704	0.0921214	0.172302	FALSE
GlycA	Glycoprotein Acetyls	Inflammation	AB1_VIRAL_SKIN_MUCOUS_MEMBRANE	Viral infections characterized by skin and mucous membrane lesions	I Certain infectious and parasitic diseases (AB1_)	MR_sentinels	138	0.0586263	0.0360809	0.104193	143.893	0.326451	0.630665	0.0430426	0.0542363	0.428804	FALSE
Tyr	Tyrosine	Amino acids	CIRRHOSIS_BROAD	Cirrhosis, broad definition used in the article https://doi.org/10.1101/594523	Gastrointestinal endpoints	MR_specificNMR_specificPhenome	19	0.190689	0.117356	0.104189	14.0692	0.724571	0.630665	0.14858	0.149879	0.335426	FALSE
Acetoacetate	Acetoacetate	Ketone bodies	THYROTOXICOSIS	Thyrotoxicosis	Comorbidities of Gastrointestinal endpoints	MR_sentinels	14	0.319484	0.196612	0.104174	15.1774	0.29641	0.630665	0.560577	0.401972	0.188427	FALSE
Val	Valine	Amino acids	O15_AMNIOT_OTHER	Other disorders of amniotic fluid and membranes	XV Pregnancy, childbirth and the puerperium (O15_)	MR_specificNMR_specificPhenome	26	0.362463	0.223039	0.104139	26.1677	0.398694	0.630665	0.392376	0.385364	0.31874	FALSE
Gly	Glycine	Amino acids	E4_HYPERLIPMIX	Mixed hyperlipidaemia	IV Endocrine, nutritional and metabolic diseases (E4_)	MR_specificNMR	42	0.382003	0.235114	0.104214	44.7554	0.317092	0.630665	0.746576	0.314598	0.0225327	FALSE
Creatinine	Creatinine	Fluid balance	H7_CORNEALOEDEMA	Other corneal oedema	VII Diseases of the eye and adnexa (H7_)	MR_sentinels	178	0.698267	0.429689	0.104151	153.065	0.902957	0.630665	2.21931	1.00661	0.0287685	FALSE
Pyruvate	Pyruvate	Glycolysis related metabolites	E4_METABONAS	Metabolic disorder, other/unspecified	IV Endocrine, nutritional and metabolic diseases (E4_)	MR_leadvarsCS	61	-1.24136	0.764167	0.104276	57.152	0.580457	0.630758	-1.64986	1.22235	0.182254	FALSE
Val	Valine	Amino acids	H7_GLAUCCLOSEPRIM	Primary angle-closure glaucoma	VII Diseases of the eye and adnexa (H7_)	MR_specificNMR	31	-0.931455	0.5736	0.104402	62.426	0.000463577	0.630758	-1.3139	1.00445	0.20112	FALSE
Ala	Alanine	Amino acids	L12_OTHERBULL	Other and unspecified bullous disorders	XII Diseases of the skin and subcutaneous tissue (L12_)	MR_sentinels	115	-0.531302	0.327207	0.10443	98.568	0.847899	0.630758	-0.551165	0.641447	0.392021	FALSE
Ala	Alanine	Amino acids	AB1_CHLAMYDIA_OTHER	Other sexually transmitted chlamydial diseases	I Certain infectious and parasitic diseases (AB1_)	MR_specificNMR_specificPhenome	35	-0.526654	0.324392	0.10448	47.3697	0.0635239	0.630758	-0.436322	0.706698	0.541202	FALSE
Val	Valine	Amino acids	E4_GLUCOPANCREAS	Other disorders of glucose regulation and pancreatic internal secretion	IV Endocrine, nutritional and metabolic diseases (E4_)	MR_specificNMR	31	-0.470254	0.289686	0.10452	34.9918	0.242939	0.630758	-1.12372	0.485446	0.0279023	FALSE
Tyr	Tyrosine	Amino acids	F5_DEMINOTH	Dementia in other diseases classified elsewhere	V Mental and behavioural disorders (F5_)	MR_specificNMR	23	-0.435902	0.268313	0.104248	33.1367	0.059977	0.630758	-0.916283	0.303239	0.00649214	FALSE
Albumin	Albumin	Fluid balance	K11_PERITONITIS	Acute peritonitis	XI Diseases of the digestive system (K11_)	MR_specificNMR	56	-0.416944	0.256709	0.104336	52.277	0.57932	0.630758	-0.287842	0.543775	0.598739	FALSE
GlycA	Glycoprotein Acetyls	Inflammation	L12_HIRSUTISM	Hirsutism in women	XII Diseases of the skin and subcutaneous tissue (L12_)	MR_sentinels	138	-0.319772	0.196964	0.104482	146.05	0.28258	0.630758	-0.658865	0.293898	0.026593	FALSE
Tyr	Tyrosine	Amino acids	NECROVASC_FG	Other necrotizing vasculopathies (FG)	Rheuma endpoints	MR_specificNMR_specificPhenome	19	-0.304556	0.187573	0.104446	18.8986	0.39809	0.630758	-0.194984	0.243136	0.433646	FALSE
Glucose	Glucose	Glycolysis related metabolites	G6_MIGRAINE_WITH_AURA	Migraine with aura	VI Diseases of the nervous system (G6_)	MR_specificNMR	32	-0.29008	0.178681	0.104493	41.8164	0.0929572	0.630758	-0.358906	0.526028	0.500288	FALSE
Acetone	Acetone	Ketone bodies	F5_BIPO	Bipolar affective disorders	V Mental and behavioural disorders (F5_)	MR_leadvarsCS	29	-0.235047	0.144766	0.104453	18.9754	0.898892	0.630758	-0.0659689	0.258036	0.800152	FALSE
Gln	Glutamine	Amino acids	F5_ALCOHOLAC	Acute alcohol intoxication	V Mental and behavioural disorders (F5_)	MR_specificNMR	56	-0.227014	0.139756	0.1043	74.5895	0.0404906	0.630758	-0.181552	0.383831	0.63812	FALSE
Citrate	Citrate	Glycolysis related metabolites	JUVEN_ARTHR	Juvenile arthritis (FINNGEN)	Rheuma endpoints	MR_leadvarsCS	108	-0.203656	0.125372	0.104286	96.5781	0.755215	0.630758	-0.147058	0.196558	0.456019	FALSE
LDL_C	LDL Cholesterol	Cholesterol	N14_CYSTKID	Cyst of kidney	XIV Diseases of the genitourinary system (N14_)	MR_leadvarsCS	65	-0.184035	0.113373	0.104533	72.9312	0.207899	0.630758	-0.114793	0.151337	0.450965	FALSE
Ile	Isoleucine	Amino acids	I9_HYPTENS	Hypertension	IX Diseases of the circulatory system (I9_)	MR_specificNMR_specificPhenome	11	-0.140816	0.086736	0.104483	17.4212	0.0655491	0.630758	-0.193614	0.138119	0.19451	FALSE
His	Histidine	Amino acids	J10_COPD	COPD	X Diseases of the respiratory system (J10_)	MR_sentinels	46	-0.137768	0.0848173	0.104314	82.4589	0.000555142	0.630758	-0.253712	0.145933	0.0891072	FALSE
Gln	Glutamine	Amino acids	C3_URINARY_TRACT_EXALLC	Malignant neoplasm of urinary organs (controls excluding all cancers)	II Neoplasms, from cancer register (ICD-O-3)	MR_leadvarsCS	166	-0.130101	0.0801346	0.104477	210.696	0.00936842	0.630758	-0.226938	0.11572	0.0515616	FALSE
Gly	Glycine	Amino acids	O15_PREECLAMPS	Pre-eclampsia	XV Pregnancy, childbirth and the puerperium (O15_)	MR_leadvarsCS	122	-0.112713	0.0694213	0.104461	169.533	0.00239409	0.630758	-0.0587796	0.106023	0.580332	FALSE
GlycA	Glycoprotein Acetyls	Inflammation	N14_POLYPFEMGEN	Polyp of the female genital tract	XIV Diseases of the genitourinary system (N14_)	MR_sentinels	124	0.0635282	0.0391358	0.104531	110.959	0.773807	0.630758	0.0298968	0.0584283	0.609798	FALSE
Tyr	Tyrosine	Amino acids	RX_CROHN_2NDLINE	Second line medication for Crohn's disease	Drug purchase endpoints	MR_sentinels	78	0.0800278	0.0492775	0.104371	132.544	8.64153e-05	0.630758	0.121656	0.0763277	0.115117	FALSE
Gln	Glutamine	Amino acids	I9_LYMPHADE	Nonspecific lymphadenitis	IX Diseases of the circulatory system (I9_)	MR_leadvarsCS	166	0.139003	0.0856035	0.104419	146.022	0.853285	0.630758	0.154192	0.123565	0.213859	FALSE
Leu	Leucine	Amino acids	C3_OTHER_SKIN_EXALLC	Other malignant neoplasms of skin (=non-melanoma skin cancer) (controls excluding all cancers)	II Neoplasms, from cancer register (ICD-O-3)	MR_sentinels	43	0.147367	0.0907792	0.104514	66.5043	0.009376	0.630758	0.25439	0.164763	0.130279	FALSE
Leu	Leucine	Amino acids	L12_PAPULOSQUAMOUS	Papulosquamous disorders	XII Diseases of the skin and subcutaneous tissue (L12_)	MR_sentinels	42	0.188084	0.115824	0.104404	85.5064	5.68178e-05	0.630758	0.126739	0.211169	0.551773	FALSE
Phe	Phenylalanine	Amino acids	N14_RENFAILNAS	Unspecified kidney failure	XIV Diseases of the genitourinary system (N14_)	MR_leadvarsCS	20	0.275832	0.169884	0.104452	14.919	0.72773	0.630758	0.168574	0.249478	0.507816	FALSE
Ile	Isoleucine	Amino acids	I9_HYPTENSHD	Hypertensive Heart Disease	IX Diseases of the circulatory system (I9_)	MR_sentinels	28	0.292511	0.180162	0.104461	50.6421	0.00383331	0.630758	0.306941	0.361649	0.40378	FALSE
LDL_C	LDL Cholesterol	Cholesterol	G6_PARDIPLE	Paraplegia, diplegia of upper limbs	VI Diseases of the nervous system (G6_)	MR_leadvarsCS	65	0.330137	0.203269	0.104347	79.969	0.0858903	0.630758	0.119584	0.269411	0.658657	FALSE
Gly	Glycine	Amino acids	DRUGADVERS_TREMOR	Drug-induced tremor	VI Diseases of the nervous system (G6_)	MR_sentinels	99	0.331607	0.204211	0.104409	118.529	0.0775438	0.630758	0.376239	0.22761	0.101565	FALSE
Ala	Alanine	Amino acids	FTD	Frontotemporal dementia	Neurological endpoints	MR_leadvarsCS	165	0.690067	0.424823	0.104298	150.631	0.764911	0.630758	0.422177	0.806062	0.601162	FALSE
Glucose	Glucose	Glycolysis related metabolites	CD2_HODGKIN_LYMPHOMA_EXALLC	Hodgkin lymphoma (controls excluding all cancers)	II Neoplasms from hospital discharges (CD2_)	MR_specificNMR	32	0.821929	0.506322	0.104519	24.8191	0.775749	0.630758	0.836601	1.45605	0.569868	FALSE
Phe	Phenylalanine	Amino acids	P16_FET_NEWB_MATERN_FACTO_COMPLICATIO_PREGNAC_LABOUR_DELIV	Fetus and newborn affected by maternal factors and by complications of pregnancy, labour and delivery	XVI Certain conditions originating in the perinatal period (P16_)	MR_leadvarsCS	20	0.825041	0.507864	0.104263	17.9923	0.522952	0.630758	0.416301	0.749676	0.58552	FALSE
Acetate	Acetate	Ketone bodies	G6_ALCODEGEN	Degeneration of the brain due to alcohol	VI Diseases of the nervous system (G6_)	MR_sentinels	16	1.13394	0.698202	0.104356	18.699	0.227701	0.630758	1.51218	1.67007	0.380541	FALSE
Lactate	Lactate	Glycolysis related metabolites	AB1_ZOONOTIC_BACTERIAL	Certain zoonotic bacterial diseases	I Certain infectious and parasitic diseases (AB1_)	MR_specificNMR	13	1.90003	1.17006	0.104403	7.34943	0.833685	0.630758	0.93231	3.40552	0.789338	FALSE
LDL_C	LDL Cholesterol	Cholesterol	INV_VENT	Invasive ventilation	Comorbidities of COPD	MR_sentinels	50	0.186404	0.11484	0.104555	50.2982	0.421812	0.630781	0.0901009	0.152093	0.556358	FALSE
His	Histidine	Amino acids	I9_PAROXTAC	Paroxysmal tachycardia	IX Diseases of the circulatory system (I9_)	MR_specificNMR_specificPhenome	14	0.292263	0.180057	0.104552	14.8573	0.316346	0.630781	0.336432	0.365432	0.375375	FALSE
Acetoacetate	Acetoacetate	Ketone bodies	K11_CHOLECYSTECTOMY	Cholecystectomy	XI Diseases of the digestive system (K11_)	MR_sentinels	12	-0.233532	0.143881	0.10457	19.5016	0.0526631	0.630813	-0.336233	0.293532	0.278685	FALSE
bOHbutyrate	3-Hydroxybutyrate	Ketone bodies	CHILDHOOD_ALLERGY	Childhood allergy (age < 16)	Asthma and related endpoints	MR_sentinels	23	-0.252159	0.155362	0.10458	23.8223	0.35661	0.630814	-0.0112004	0.310706	0.971584	FALSE
Glucose	Glucose	Glycolysis related metabolites	LOCALIZED_SKIN_ERUPT_DRUGS_MEDICAM	Localized skin eruption due to drugs and medicaments	XII Diseases of the skin and subcutaneous tissue (L12_)	MR_specificNMR_specificPhenome	18	-1.85419	1.14332	0.104855	8.59451	0.952131	0.63082	-3.85665	2.7447	0.179102	FALSE
Gln	Glutamine	Amino acids	C3_GBM_EXALLC	Brain glioblastoma (controls excluding all cancers)	II Neoplasms, from cancer register (ICD-O-3)	MR_specificNMR_specificPhenome	51	-1.07138	0.66036	0.104715	46.55	0.612621	0.63082	-3.63256	1.72539	0.0404091	FALSE
His	Histidine	Amino acids	F5_MODRET	Moderate mental retardation	V Mental and behavioural disorders (F5_)	MR_sentinels	47	-0.984023	0.606644	0.104787	39.9415	0.722859	0.63082	-1.08116	1.04673	0.307174	FALSE
Gln	Glutamine	Amino acids	C3_GBM_ASTROCYTOMA_EXALLC	Brain glioblastoma and astrocytoma (controls excluding all cancers)	II Neoplasms, from cancer register (ICD-O-3)	MR_specificNMR_specificPhenome	51	-0.923041	0.568802	0.104636	48.5412	0.532054	0.63082	-2.70193	1.48519	0.0749874	FALSE
Val	Valine	Amino acids	K11_PARALIL	Paralytic ileus	XI Diseases of the digestive system (K11_)	MR_specificNMR_specificPhenome	27	-0.709477	0.43753	0.1049	15.6351	0.944585	0.63082	-0.196629	0.735374	0.791366	FALSE
Acetoacetate	Acetoacetate	Ketone bodies	G6_PLANTAR	Lesion of plantar nerve	VI Diseases of the nervous system (G6_)	MR_sentinels	14	-0.631804	0.389481	0.104767	7.58837	0.869346	0.63082	-0.483391	0.779613	0.546826	FALSE
LDL_C	LDL Cholesterol	Cholesterol	H7_BULLKERATOPATHY	Bullous keratopathy	VII Diseases of the eye and adnexa (H7_)	MR_leadvarsCS	65	-0.528662	0.325848	0.104714	68.8985	0.31526	0.63082	-0.0264445	0.425024	0.950585	FALSE
His	Histidine	Amino acids	E4_GRAVES_STRICT	Graves disease, strict definition	IV Endocrine, nutritional and metabolic diseases (E4_)	MR_specificNMR_specificPhenome	14	-0.473875	0.292151	0.104799	10.9627	0.61394	0.63082	-0.510155	0.568273	0.386988	FALSE
Ala	Alanine	Amino acids	J10_PULMEOS	Pulmonary eosinophilia, not elsewhere classified	X Diseases of the respiratory system (J10_)	MR_leadvarsCS	165	-0.433036	0.266925	0.104737	168.543	0.387713	0.63082	-0.532453	0.506988	0.295169	FALSE
Leu	Leucine	Amino acids	O15_ABORT_UNS	Unspecified abortion	XV Pregnancy, childbirth and the puerperium (O15_)	MR_sentinels	39	-0.393783	0.242688	0.104678	32.9695	0.700981	0.63082	-1.00907	0.437127	0.0266675	FALSE
Leu	Leucine	Amino acids	H7_IRIDOCYCLITIS	Iridocyclitis	VII Diseases of the eye and adnexa (H7_)	MR_specificNMR	12	-0.294204	0.181338	0.104716	8.14777	0.700009	0.63082	-0.140116	0.221541	0.541275	FALSE
Leu	Leucine	Amino acids	C3_BREAST_EXALLC	Malignant neoplasm of breast (controls excluding all cancers)	II Neoplasms, from cancer register (ICD-O-3)	MR_specificNMR	12	-0.270942	0.166978	0.10467	17.5124	0.0936061	0.63082	-0.528973	0.163072	0.00881252	FALSE
Citrate	Citrate	Glycolysis related metabolites	CD2_BENIGN_BONE_CARTILAGE	Benign neoplasm of bone and articular cartilage	II Neoplasms from hospital discharges (CD2_)	MR_sentinels	86	-0.202871	0.125094	0.104858	72.532	0.830377	0.63082	-0.401663	0.244954	0.104798	FALSE
Ala	Alanine	Amino acids	F5_OTHPER	Other specified and unspecified personality disorders	V Mental and behavioural disorders (F5_)	MR_sentinels	115	-0.183244	0.112979	0.10482	154.24	0.00721396	0.63082	-0.484271	0.220031	0.0297748	FALSE
Ile	Isoleucine	Amino acids	C3_PROSTATE_EXALLC	Malignant neoplasm of prostate (controls excluding all cancers)	II Neoplasms, from cancer register (ICD-O-3)	MR_leadvarsCS	37	-0.148254	0.091394	0.104773	22.947	0.955056	0.63082	-0.0632372	0.159135	0.693501	FALSE
His	Histidine	Amino acids	M13_DORSOPATHYOTH	Other dorsopathies, not elsewhere classified	XIII Diseases of the musculoskeletal system and connective tissue (M13_)	MR_sentinels	47	-0.0749726	0.0461992	0.104629	98.1414	1.21069e-05	0.63082	-0.014186	0.0790546	0.858393	FALSE
Gly	Glycine	Amino acids	BMI_IRN	Body-mass index, inverse-rank normalized	Quantitative endpoints	MR_specificNMR_specificPhenome	29	0.0356929	0.0220069	0.104825	57.0127	0.000966374	0.63082	0.0403657	0.0294892	0.182333	FALSE
Tyr	Tyrosine	Amino acids	K11_OTHDIG	Other diseases of the digestive system	XI Diseases of the digestive system (K11_)	MR_leadvarsCS	96	0.0679716	0.0418994	0.104748	105.26	0.221522	0.63082	0.0541335	0.0660992	0.414873	FALSE
Creatinine	Creatinine	Fluid balance	SLEEP	Sleep disorders (combined)	Neurological endpoints	MR_specificNMR_specificPhenome	135	0.07855	0.0484404	0.104893	223.301	2.04094e-06	0.63082	0.184775	0.127097	0.148356	FALSE
Ala	Alanine	Amino acids	M13_RHEUMA	Rheumatoid arthritis	XIII Diseases of the musculoskeletal system and connective tissue (M13_)	MR_sentinels	114	0.095067	0.0586148	0.104826	164.433	0.00114278	0.63082	0.0193031	0.114896	0.866882	FALSE
Pyruvate	Pyruvate	Glycolysis related metabolites	O15_DELIV_SPONT	Single spontaneous delivery	XV Pregnancy, childbirth and the puerperium (O15_)	MR_specificNMR_specificPhenome	23	0.0971777	0.0598914	0.104682	24.5467	0.31924	0.63082	0.135876	0.104819	0.208939	FALSE
Gln	Glutamine	Amino acids	D3_OTHERBLOOD	Other diseases of blood and blood-forming organs	III Diseases of the blood and blood-forming organs and certain disorders involving the immune mechanism (D3_)	MR_leadvarsCS	165	0.150602	0.0928381	0.10476	197.071	0.03987	0.63082	0.120837	0.134484	0.370233	FALSE
GlycA	Glycoprotein Acetyls	Inflammation	H8_VESTIBNEUR	Vestibular neuronitis	VIII Diseases of the ear and mastoid process (H8_)	MR_sentinels	138	0.15222	0.0938033	0.104642	166.189	0.045384	0.63082	0.24407	0.14065	0.0849541	FALSE
LDL_C	LDL Cholesterol	Cholesterol	F5_SCHZPHR	Schizophrenia	V Mental and behavioural disorders (F5_)	MR_sentinels	50	0.16436	0.101335	0.104815	52.2326	0.349501	0.63082	0.0669794	0.13421	0.620014	FALSE
Lactate	Lactate	Glycolysis related metabolites	I9_PAROXTAC	Paroxysmal tachycardia	IX Diseases of the circulatory system (I9_)	MR_sentinels	38	0.191757	0.118203	0.104748	44.2899	0.191109	0.63082	0.125845	0.30387	0.681229	FALSE
Creatinine	Creatinine	Fluid balance	M13_PYOGARTH	Pyogenic arthritis	XIII Diseases of the musculoskeletal system and connective tissue (M13_)	MR_specificNMR	179	0.224907	0.138697	0.104895	165.657	0.737096	0.63082	0.0732352	0.340295	0.829851	FALSE
Acetoacetate	Acetoacetate	Ketone bodies	AUD_SWEDISH	Alcohol use disorder, Swedish definition	Alcohol related diseases	MR_leadvarsCS	18	0.247113	0.152391	0.104895	35.0478	0.00613183	0.63082	0.475088	0.289715	0.120547	FALSE
GlycA	Glycoprotein Acetyls	Inflammation	M13_ENTEROARTHR	Enteropathic arthropathies	XIII Diseases of the musculoskeletal system and connective tissue (M13_)	MR_leadvarsCS	195	0.261781	0.161362	0.104734	211.057	0.190685	0.63082	0.145673	0.247479	0.556798	FALSE
GlycA	Glycoprotein Acetyls	Inflammation	ASTHMA_ACUTE_RESPIRATORY_INFECTIONS	Asthma-related acute respiratory infections	Asthma and related endpoints	MR_specificNMR	40	0.26477	0.163236	0.104801	85.4426	2.54064e-05	0.63082	0.349483	0.550568	0.529383	FALSE
Ile	Isoleucine	Amino acids	H7_PTOSIS	Ptosis of eyelid	VII Diseases of the eye and adnexa (H7_)	MR_sentinels	29	0.348191	0.214698	0.104852	28.9673	0.414188	0.63082	0.510427	0.43135	0.246995	FALSE
Gln	Glutamine	Amino acids	CHRONSMALL	Crohn's disease of small intestine	Gastrointestinal endpoints	MR_specificNMR	56	0.459394	0.283169	0.104733	72.378	0.0580948	0.63082	0.621813	0.776734	0.426902	FALSE
Citrate	Citrate	Glycolysis related metabolites	L12_OTHERBULL	Other and unspecified bullous disorders	XII Diseases of the skin and subcutaneous tissue (L12_)	MR_specificNMR_specificPhenome	33	0.725877	0.4476	0.104866	22.2585	0.900337	0.63082	0.133397	0.624565	0.832271	FALSE
His	Histidine	Amino acids	CD2_BENIGN_APPENDIX	Benign neoplasm: Appendix	II Neoplasms from hospital discharges (CD2_)	MR_leadvarsCS	66	0.727568	0.44864	0.104863	75.9664	0.165966	0.63082	0.520704	0.734856	0.481158	FALSE
Acetone	Acetone	Ketone bodies	PSORI_STRICT	Psoriasis (vulgaris), strict definition	XII Diseases of the skin and subcutaneous tissue (L12_)	MR_leadvarsCS	29	0.737049	0.454405	0.104802	37.8589	0.101099	0.63082	0.587662	0.824743	0.482243	FALSE
Ala	Alanine	Amino acids	CHILDHOOD_ALLERGY	Childhood allergy (age < 16)	Asthma and related endpoints	MR_specificNMR_specificPhenome	35	0.315064	0.194306	0.104914	42.1654	0.158674	0.630845	0.402128	0.423087	0.348787	FALSE
Val	Valine	Amino acids	G6_PARDIPLE	Paraplegia, diplegia of upper limbs	VI Diseases of the nervous system (G6_)	MR_leadvarsCS	105	-0.47066	0.290302	0.104959	104.246	0.474759	0.631003	-0.357436	0.562835	0.526795	FALSE
Val	Valine	Amino acids	H7_OPTNEURITIS	Optic neuritis	VII Diseases of the eye and adnexa (H7_)	MR_specificNMR	31	0.746231	0.460272	0.104957	41.1728	0.084075	0.631003	0.318989	0.800655	0.693247	FALSE
Acetate	Acetate	Ketone bodies	C3_PROSTATE_EXALLC	Malignant neoplasm of prostate (controls excluding all cancers)	II Neoplasms, from cancer register (ICD-O-3)	MR_sentinels	16	-0.236883	0.146123	0.104991	15.0069	0.450922	0.63103	-0.27541	0.34771	0.441536	FALSE
Phe	Phenylalanine	Amino acids	RX_GLUCOSAMINE	Glucosamine medication	Drug purchase endpoints	MR_leadvarsCS	19	-0.123137	0.0759561	0.104983	20.6845	0.295627	0.63103	-0.0149908	0.109901	0.893105	FALSE
Creatinine	Creatinine	Fluid balance	G6_MIGRAINE	Migraine	VI Diseases of the nervous system (G6_)	MR_specificNMR_specificPhenome	135	0.0955002	0.0589088	0.104985	143.205	0.277448	0.63103	0.240652	0.153753	0.119915	FALSE
Glucose	Glucose	Glycolysis related metabolites	CD2_UVEAMELANOMA_EXALLC	Melanoma of uvea (controls excluding all cancers)	II Neoplasms from hospital discharges (CD2_)	MR_sentinels	65	-0.772348	0.47647	0.105022	77.6175	0.117911	0.631123	-2.36318	0.863932	0.00808342	FALSE
Gly	Glycine	Amino acids	E4_PCOS_CONCORTIUM	Polycystic ovarian syndrome, consortium definition	IV Endocrine, nutritional and metabolic diseases (E4_)	MR_specificNMR_specificPhenome	31	0.0905517	0.0558629	0.105026	34.051	0.278798	0.631123	0.0343532	0.0727714	0.64041	FALSE
His	Histidine	Amino acids	K11_DISOESINOTH	Disorders of oesophagus in diseases classified elsewhere	XI Diseases of the digestive system (K11_)	MR_specificNMR	15	-1.09173	0.673685	0.105117	10.327	0.737906	0.631296	-1.20529	1.27169	0.360526	FALSE
Acetate	Acetate	Ketone bodies	D3_IMMUDEFANTIBODY	Immunodeficiency with predominantly antibody defects	III Diseases of the blood and blood-forming organs and certain disorders involving the immune mechanism (D3_)	MR_leadvarsCS	21	-0.793929	0.48996	0.105147	19.1686	0.510891	0.631296	-1.59342	0.862917	0.0804489	FALSE
GlycA	Glycoprotein Acetyls	Inflammation	N14_OTHNONINFCERVIX	Other noninflammatory disorders of cervix uteri	XIV Diseases of the genitourinary system (N14_)	MR_specificNMR	33	-0.662866	0.40902	0.105099	13.4579	0.998362	0.631296	-1.77432	1.34021	0.195213	FALSE
Pyruvate	Pyruvate	Glycolysis related metabolites	N14_URETHRITISANDURSYNDR	Urethritis and urethral syndrome	XIV Diseases of the genitourinary system (N14_)	MR_specificNMR	31	-0.568967	0.351122	0.105141	30.2747	0.451649	0.631296	-0.839093	0.54093	0.131699	FALSE
Creatinine	Creatinine	Fluid balance	I9_PVT	Portal vein thrombosis	IX Diseases of the circulatory system (I9_)	MR_specificNMR	178	-0.525432	0.324234	0.105117	171.249	0.607758	0.631296	-1.13309	0.792397	0.154504	FALSE
Creatinine	Creatinine	Fluid balance	F5_MILDRET	Mild mental retardation	V Mental and behavioural disorders (F5_)	MR_specificNMR_specificPhenome	135	-0.50851	0.313833	0.105163	159.056	0.0688367	0.631296	-0.593346	0.826763	0.474217	FALSE
Glucose	Glucose	Glycolysis related metabolites	N14_CYSTKID	Cyst of kidney	XIV Diseases of the genitourinary system (N14_)	MR_sentinels	65	-0.262108	0.161745	0.105124	58.2805	0.677966	0.631296	-0.319629	0.30168	0.293418	FALSE
Albumin	Albumin	Fluid balance	RHEUMA_NOS	Other/unspecified rheumatoid arthritis	Rheuma endpoints	MR_sentinels	98	-0.191416	0.118136	0.105167	154.86	0.000172516	0.631296	-0.0390621	0.182794	0.831239	FALSE
Acetate	Acetate	Ketone bodies	K11_PULPITIS_1_ONLYAVO	Dental pulpitis 1, only avohilmo	XI Diseases of the digestive system (K11_)	MR_sentinels	16	-0.111444	0.068776	0.105149	20.9432	0.138655	0.631296	-0.034369	0.163446	0.836481	FALSE
Phe	Phenylalanine	Amino acids	H7_OCUPAIN	Ocular pain	VII Diseases of the eye and adnexa (H7_)	MR_sentinels	17	0.320502	0.197803	0.105166	7.32703	0.966431	0.631296	0.442315	0.304276	0.166642	FALSE
LDL_C	LDL Cholesterol	Cholesterol	YERSINIAENTERITIS	Enteritis due to Yersinia enterocolitica	I Certain infectious and parasitic diseases (AB1_)	MR_sentinels	50	0.718203	0.443228	0.105148	28.5679	0.991354	0.631296	1.242	0.586848	0.0395227	FALSE
His	Histidine	Amino acids	E4_PITUDISNAS	Disorders of pituitary gland, other and/or unspecified	IV Endocrine, nutritional and metabolic diseases (E4_)	MR_leadvarsCS	66	0.938758	0.57934	0.105148	59.6185	0.665222	0.631296	0.925609	1.02119	0.368123	FALSE
Glucose	Glucose	Glycolysis related metabolites	G6_SLEEPAPNO_INCLAVO	Sleep apnoea, including avohilmo	VI Diseases of the nervous system (G6_)	MR_specificNMR_specificPhenome	18	-0.172019	0.106175	0.105202	20.791	0.235776	0.631406	-0.266576	0.260601	0.321561	FALSE
Gly	Glycine	Amino acids	H7_IRIDOCYCLITIS	Iridocyclitis	VII Diseases of the eye and adnexa (H7_)	MR_leadvarsCS	124	-0.101057	0.0623818	0.105238	153.854	0.0310973	0.631406	-0.129588	0.0955927	0.177724	FALSE
Acetate	Acetate	Ketone bodies	M13_DORSOPATHYOTH	Other dorsopathies, not elsewhere classified	XIII Diseases of the musculoskeletal system and connective tissue (M13_)	MR_leadvarsCS	21	-0.0946699	0.0584407	0.105248	25.1386	0.19618	0.631406	-0.112089	0.105573	0.301673	FALSE
Ala	Alanine	Amino acids	M13_LOWBACKPAIN	Low back pain	XIII Diseases of the musculoskeletal system and connective tissue (M13_)	MR_specificNMR_specificPhenome	35	0.143327	0.0884696	0.105217	48.1775	0.0543506	0.631406	0.00725682	0.190954	0.969914	FALSE
Acetone	Acetone	Ketone bodies	SPONDYLOARTHRITIS	Spondyloarthritis	Comorbidities of Interstitial lung disease endpoints	MR_sentinels	22	0.326218	0.201378	0.105247	34.2163	0.0343528	0.631406	0.0161446	0.363703	0.965034	FALSE
Ile	Isoleucine	Amino acids	G6_CLUSTHEADACHE_STRICT_INCLAVO	Cluster headache, strict, including avohilmo	VI Diseases of the nervous system (G6_)	MR_specificNMR	12	0.700526	0.432459	0.105261	6.39177	0.845988	0.631406	1.0059	0.647445	0.151319	FALSE
Acetoacetate	Acetoacetate	Ketone bodies	C3_BRAIN_EXALLC	Malignant neoplasm of brain (controls excluding all cancers)	II Neoplasms, from cancer register (ICD-O-3)	MR_sentinels	14	1.1855	0.731834	0.105252	23.9496	0.031597	0.631406	0.231801	1.49376	0.87926	FALSE
GlycA	Glycoprotein Acetyls	Inflammation	M13_MYOSITISOSSIF	Myositis ossificans	XIII Diseases of the musculoskeletal system and connective tissue (M13_)	MR_specificNMR	41	2.50021	1.54329	0.105221	29.8679	0.878867	0.631406	5.89137	5.15918	0.26045	FALSE
Val	Valine	Amino acids	CD2_INSITU_BLADDER_EXALLC	Carcinoma in situ, bladder (controls excluding all cancers)	II Neoplasms from hospital discharges (CD2_)	MR_specificNMR	31	-0.812004	0.501301	0.105277	32.0736	0.364114	0.631446	-1.07669	0.873987	0.227873	FALSE
Gly	Glycine	Amino acids	H7_CONJUNAS	Other specified and unspecified disorders of conjunctiva	VII Diseases of the eye and adnexa (H7_)	MR_leadvarsCS	124	-0.504292	0.311363	0.105313	118.436	0.599494	0.631606	-0.500042	0.474323	0.293864	FALSE
Acetone	Acetone	Ketone bodies	L12_NECROLIPOIDIC	Necrobiosis lipoidica, not elsewhere classified	XII Diseases of the skin and subcutaneous tissue (L12_)	MR_leadvarsCS	29	-1.49823	0.925126	0.105343	30.7144	0.329907	0.631727	-2.60842	1.65745	0.127189	FALSE
Leu	Leucine	Amino acids	F5_MODRET	Moderate mental retardation	V Mental and behavioural disorders (F5_)	MR_leadvarsCS	56	-1.06542	0.657928	0.105369	66.255	0.142268	0.631745	-0.260141	1.05782	0.806674	FALSE
Val	Valine	Amino acids	K11_APPENDACUT	Acute appendicitis	XI Diseases of the digestive system (K11_)	MR_specificNMR_specificPhenome	27	0.162788	0.100523	0.105359	35.6546	0.0982057	0.631745	0.117891	0.17201	0.499416	FALSE
Tyr	Tyrosine	Amino acids	K11_MALABSORB	Intestinal malabsorption	XI Diseases of the digestive system (K11_)	MR_leadvarsCS	96	0.231361	0.142874	0.105374	100.788	0.322817	0.631745	0.277724	0.22302	0.216122	FALSE
His	Histidine	Amino acids	BLEEDING	Bleeding	Miscellaneous, not yet classified endpoints	MR_sentinels	47	0.0741209	0.0457742	0.105389	49.4377	0.337607	0.631778	0.111585	0.078925	0.164297	FALSE
Leu	Leucine	Amino acids	M13_SCIATICA	Sciatica+with lumbago	XIII Diseases of the musculoskeletal system and connective tissue (M13_)	MR_leadvarsCS	56	0.110241	0.0680851	0.105411	76.6423	0.0284805	0.631855	0.260791	0.10674	0.0178561	FALSE
GlycA	Glycoprotein Acetyls	Inflammation	K11_MANDIBULAR_HYPOPL	Mandibular hypoplasia	XI Diseases of the digestive system (K11_)	MR_specificNMR_specificPhenome	26	2.16449	1.33694	0.105451	22.0966	0.630162	0.632036	6.93623	3.8141	0.0814784	FALSE
Gln	Glutamine	Amino acids	L12_PIGMENTNAS	Other and unspecified disorders of pigmentation	XII Diseases of the skin and subcutaneous tissue (L12_)	MR_specificNMR	56	1.34194	0.828936	0.105475	43.8933	0.85888	0.632125	2.95006	2.25355	0.196053	FALSE
Pyruvate	Pyruvate	Glycolysis related metabolites	I9_HYPTENSHD	Hypertensive Heart Disease	IX Diseases of the circulatory system (I9_)	MR_leadvarsCS	62	-0.149506	0.0923587	0.1055	96.5029	0.00255053	0.63222	-0.298501	0.14624	0.0456397	FALSE
Leu	Leucine	Amino acids	I9_CONDUCTIO	Conduction disorders	IX Diseases of the circulatory system (I9_)	MR_sentinels	43	0.169557	0.104751	0.10552	52.3735	0.131022	0.632281	0.0777928	0.190552	0.685215	FALSE
Tyr	Tyrosine	Amino acids	CD2_BENIGN_EAR_RESP	Benign neoplasm of middle ear and respiratory system	II Neoplasms from hospital discharges (CD2_)	MR_specificNMR_specificPhenome	19	-0.308815	0.19079	0.10553	26.8663	0.0815383	0.632287	-0.297866	0.250853	0.251392	FALSE
His	Histidine	Amino acids	N14_CERVICAL_HSIL	HSIL lesion of the cervix uteri	XIV Diseases of the genitourinary system (N14_)	MR_sentinels	45	-0.175561	0.108471	0.105553	46.7686	0.359445	0.632365	-0.184354	0.187598	0.331248	FALSE
Lactate	Lactate	Glycolysis related metabolites	J10_ASBESTPNEUMOC	Pneumoconiosis due to asbestos and other mineral fibres	X Diseases of the respiratory system (J10_)	MR_sentinels	39	-0.721943	0.446107	0.105595	45.7397	0.181631	0.632558	-1.97416	1.10594	0.0824529	FALSE
His	Histidine	Amino acids	K11_CARIES_DENTIN	Dentinal caries	XI Diseases of the digestive system (K11_)	MR_specificNMR	15	-0.284367	0.175738	0.105635	9.18022	0.819335	0.632573	-0.249368	0.331384	0.465156	FALSE
Gln	Glutamine	Amino acids	E4_OBESITY	Obesity	IV Endocrine, nutritional and metabolic diseases (E4_)	MR_specificNMR	56	-0.159546	0.0985947	0.105619	91.7736	0.0013694	0.632573	-0.0865815	0.270583	0.750217	FALSE
Val	Valine	Amino acids	L12_OTHACUSKINSUNNAS	Other and unspecified acute skin changes due to ultraviolet radiation	XII Diseases of the skin and subcutaneous tissue (L12_)	MR_leadvarsCS	105	0.433411	0.26784	0.105626	104.985	0.454503	0.632573	0.577329	0.520413	0.269855	FALSE
Leu	Leucine	Amino acids	P16_FET_NEWB_MATERN_FACTO_COMPLICATIO_PREGNAC_LABOUR_DELIV	Fetus and newborn affected by maternal factors and by complications of pregnancy, labour and delivery	XVI Certain conditions originating in the perinatal period (P16_)	MR_specificNMR_specificPhenome	11	1.46549	0.90566	0.10563	7.65166	0.66282	0.632573	1.16101	1.09843	0.318067	FALSE
His	Histidine	Amino acids	M13_DORSOPATHY	Dorsopathies	XIII Diseases of the musculoskeletal system and connective tissue (M13_)	MR_specificNMR	15	-0.090556	0.0559702	0.105677	9.39643	0.804848	0.632609	-0.0624842	0.105669	0.564448	FALSE
Tyr	Tyrosine	Amino acids	AB1_ZOSTER	Zoster [herpes zoster]	I Certain infectious and parasitic diseases (AB1_)	MR_sentinels	78	0.118125	0.0730091	0.105673	58.06	0.947186	0.632609	0.0980359	0.112826	0.387631	FALSE
Gln	Glutamine	Amino acids	AB1_SEQULEAE_OF_INFECTIONS_AND_PARASITES	Sequelae of infectious and parasitic diseases	I Certain infectious and parasitic diseases (AB1_)	MR_leadvarsCS	166	0.132017	0.0815903	0.105652	195.563	0.0521165	0.632609	0.234845	0.117676	0.0476226	FALSE
bOHbutyrate	3-Hydroxybutyrate	Ketone bodies	Q17_CONGEN_MALFO_TRACHEA_BRONCHUS	Congenital malformations of trachea and bronchus	XVII Congenital malformations, deformations and chromosomal abnormalities (Q17)	MR_sentinels	23	1.11338	0.688168	0.105688	22.8905	0.407935	0.632609	1.92356	1.38245	0.178664	FALSE
Val	Valine	Amino acids	E4_PITUDISNAS	Disorders of pituitary gland, other and/or unspecified	IV Endocrine, nutritional and metabolic diseases (E4_)	MR_specificNMR_specificPhenome	27	1.88917	1.16765	0.105679	25.7821	0.475131	0.632609	0.50617	1.96524	0.798854	FALSE
Gly	Glycine	Amino acids	L12_POLYMORPHLIGHTERUPT	Polymorphous light eruption	XII Diseases of the skin and subcutaneous tissue (L12_)	MR_specificNMR	42	-0.844507	0.522329	0.10592	44.5723	0.323915	0.632755	-0.676355	0.710012	0.346515	FALSE
bOHbutyrate	3-Hydroxybutyrate	Ketone bodies	AB1_CHLAMYDIA_OTHER	Other sexually transmitted chlamydial diseases	I Certain infectious and parasitic diseases (AB1_)	MR_leadvarsCS	32	-0.442873	0.273836	0.105815	51.2405	0.0125447	0.632755	-0.636076	0.585793	0.286199	FALSE
Tyr	Tyrosine	Amino acids	M13_TEMPARTERIT	Temporal arteritis	XIII Diseases of the musculoskeletal system and connective tissue (M13_)	MR_specificNMR_specificPhenome	19	-0.408964	0.252922	0.105888	18.8523	0.400972	0.632755	-0.150081	0.316697	0.641605	FALSE
Gln	Glutamine	Amino acids	KRA_PSY_EATING_EXMORE	KRA_PSY_EATING (more control exclusions)	Psychiatric endpoints from Katri R√§ikk√∂nen	MR_specificNMR	54	-0.371862	0.229997	0.105918	56.4553	0.347143	0.632755	-0.388423	0.630801	0.540738	FALSE
Pyruvate	Pyruvate	Glycolysis related metabolites	M13_ENTESOPATHYLOWNAS	Other/unspecified enthesopathies of lower limb, excluding foot	XIII Diseases of the musculoskeletal system and connective tissue (M13_)	MR_sentinels	48	-0.240666	0.148818	0.105838	49.7487	0.364421	0.632755	-0.232706	0.24525	0.347654	FALSE
Phe	Phenylalanine	Amino acids	K11_ANOMALI_DENTAL_ARCH_RELATIONS1	Anomalies of dental arch relationship, including avohilmo	XI Diseases of the digestive system (K11_)	MR_leadvarsCS	20	-0.172394	0.106577	0.105757	20.2293	0.380903	0.632755	-0.290369	0.156406	0.0798258	FALSE
Val	Valine	Amino acids	ST19_FRACT_FEMUR	Fracture of femur	XIX Injury, poisoning and certain other consequences of external causes (ST19_)	MR_leadvarsCS	105	-0.160863	0.099491	0.10591	172.515	2.79769e-05	0.632755	-0.120667	0.193318	0.533885	FALSE
Gly	Glycine	Amino acids	F5_ANXIETY	Other anxiety disorders	V Mental and behavioural disorders (F5_)	MR_leadvarsCS	124	0.0695202	0.0429795	0.105766	165.018	0.0068578	0.632755	0.111251	0.0655806	0.0923603	FALSE
Creatinine	Creatinine	Fluid balance	M13_CERVICDISC	Cervical disc disorders	XIII Diseases of the musculoskeletal system and connective tissue (M13_)	MR_leadvarsCS	252	0.0870667	0.0538388	0.105841	365.168	3.26611e-06	0.632755	0.177304	0.124007	0.154025	FALSE
Tyr	Tyrosine	Amino acids	L12_ABSCESS_CUT	Cutaneous abscess, furuncle and carbuncle	XII Diseases of the skin and subcutaneous tissue (L12_)	MR_specificNMR	23	0.130089	0.080446	0.105858	20.3072	0.563832	0.632755	0.233838	0.101732	0.0318974	FALSE
bOHbutyrate	3-Hydroxybutyrate	Ketone bodies	O15_PRE_OR_ECLAMPSIA	Pre-eclampsia or eclampsia	XV Pregnancy, childbirth and the puerperium (O15_)	MR_leadvarsCS	32	0.185725	0.11485	0.105855	25.958	0.723332	0.632755	0.554346	0.244171	0.0305339	FALSE
LDL_C	LDL Cholesterol	Cholesterol	O15_ABORT_UNS	Unspecified abortion	XV Pregnancy, childbirth and the puerperium (O15_)	MR_leadvarsCS	64	0.189204	0.116988	0.105815	47.857	0.921418	0.632755	0.198749	0.156154	0.20785	FALSE
Creatinine	Creatinine	Fluid balance	N14_GLOMER_NEPHRITIS	Glomerulonephritis	XIV Diseases of the genitourinary system (N14_)	MR_specificNMR	179	0.199024	0.123071	0.105847	205.186	0.0795158	0.632755	0.529027	0.301359	0.0809084	FALSE
GlycA	Glycoprotein Acetyls	Inflammation	N14_OTHNONINFUTER	Other noninflammatory disorders of uterus, except cervix	XIV Diseases of the genitourinary system (N14_)	MR_specificNMR	31	0.294774	0.182304	0.105892	15.4139	0.987182	0.632755	0.993858	0.645265	0.134346	FALSE
Gln	Glutamine	Amino acids	ERECTILE_DYSFUNCTION	Erectile dysfunction	V Mental and behavioural disorders (F5_)	MR_specificNMR_specificPhenome	50	0.439582	0.271854	0.105883	53.8093	0.295411	0.632755	0.601865	0.711283	0.401657	FALSE
Pyruvate	Pyruvate	Glycolysis related metabolites	D3_OTHERBLOOD	Other diseases of blood and blood-forming organs	III Diseases of the blood and blood-forming organs and certain disorders involving the immune mechanism (D3_)	MR_specificNMR_specificPhenome	23	0.465693	0.287978	0.105854	10.1195	0.985189	0.632755	0.939095	0.495698	0.0720147	FALSE
Leu	Leucine	Amino acids	G6_BELLPA	Bell's palsy	VI Diseases of the nervous system (G6_)	MR_specificNMR	12	0.51828	0.320391	0.105739	16.5824	0.120851	0.632755	0.341898	0.399428	0.412056	FALSE
Val	Valine	Amino acids	K11_GINGIVA	Other disorders of gingiva or/and edentulous alveolar ridge	XI Diseases of the digestive system (K11_)	MR_specificNMR	31	0.592695	0.366503	0.105843	27.7452	0.583936	0.632755	0.466479	0.635592	0.468885	FALSE
Ile	Isoleucine	Amino acids	O15_ICP_WIDE	Intrahepatic Cholestasis of Pregnancy (ICP)¬†, incl. ICD-8	XV Pregnancy, childbirth and the puerperium (O15_)	MR_specificNMR	12	0.687032	0.424717	0.105744	19.8759	0.047072	0.632755	0.0520093	0.60922	0.933652	FALSE
Citrate	Citrate	Glycolysis related metabolites	E4_CARBO	Other disorders of carbohydrate metabolism	IV Endocrine, nutritional and metabolic diseases (E4_)	MR_leadvarsCS	109	0.822684	0.508769	0.105876	155.788	0.00180091	0.632755	1.6794	0.797053	0.0374533	FALSE
Phe	Phenylalanine	Amino acids	K11_PSC_COLITIS_STRICT	Colitis, primary sclerosing, strict definition	XI Diseases of the digestive system (K11_)	MR_sentinels	17	1.01945	0.630501	0.105901	21.5675	0.157714	0.632755	0.310577	0.973903	0.7542	FALSE
His	Histidine	Amino acids	Q17_CONGEN_MALFO_TRACHEA_BRONCHUS	Congenital malformations of trachea and bronchus	XVII Congenital malformations, deformations and chromosomal abnormalities (Q17)	MR_specificNMR_specificPhenome	14	1.60795	0.994332	0.105853	11.8623	0.538969	0.632755	2.36643	1.93635	0.245132	FALSE
GlycA	Glycoprotein Acetyls	Inflammation	CD2_BENIGN_SPINAL_CORD	Benign neoplasm: Spinal cord	II Neoplasms from hospital discharges (CD2_)	MR_leadvarsCS	196	0.337349	0.208661	0.105937	197.063	0.445187	0.6328	0.660008	0.318777	0.0397356	FALSE
Citrate	Citrate	Glycolysis related metabolites	F5_DELIRIUM	Delirium, not induced by alcohol and other psychoactive substances	V Mental and behavioural disorders (F5_)	MR_sentinels	86	-0.185409	0.114688	0.105955	90.7201	0.315571	0.632851	-0.13409	0.225859	0.554316	FALSE
His	Histidine	Amino acids	F5_DEPRESSION_RECURRENT	Recurrent or chronic depression	V Mental and behavioural disorders (F5_)	MR_leadvarsCS	64	-0.107667	0.0666021	0.105971	90.5118	0.0131488	0.632896	-0.0571645	0.119099	0.632935	FALSE
Tyr	Tyrosine	Amino acids	J10_ASTHMA_MAIN_EXMORE	Asthma (only as main-diagnosis) (more control exclusions)	X Diseases of the respiratory system (J10_)	MR_specificNMR	22	0.0758804	0.0469431	0.106	24.6531	0.262501	0.632975	0.115506	0.0594247	0.0661331	FALSE
Citrate	Citrate	Glycolysis related metabolites	L12_ACTINKERA	Actinic keratosis	XII Diseases of the skin and subcutaneous tissue (L12_)	MR_specificNMR_specificPhenome	33	0.143325	0.0886683	0.106004	53.1104	0.0109306	0.632975	0.0952777	0.125186	0.452354	FALSE
Ile	Isoleucine	Amino acids	F5_ADHD	Disturbance of activity and attention	V Mental and behavioural disorders (F5_)	MR_specificNMR_specificPhenome	11	-0.674014	0.417	0.106021	19.6884	0.0323417	0.633021	-0.588147	0.673467	0.405191	FALSE
His	Histidine	Amino acids	AB1_CANDIDIASIS	Candidiasis	I Certain infectious and parasitic diseases (AB1_)	MR_leadvarsCS	66	-0.180978	0.111971	0.106031	54.6403	0.816632	0.633023	-0.42925	0.198326	0.0341736	FALSE
Val	Valine	Amino acids	H7_MODVISIMPBINOC	Moderate visual impairment, binocular	VII Diseases of the eye and adnexa (H7_)	MR_specificNMR_specificPhenome	27	0.794946	0.491855	0.106046	24.3428	0.556371	0.633062	0.572129	0.823987	0.49387	FALSE
His	Histidine	Amino acids	RX_PARACETAMOL_NSAID	Paracetamol of NSAID medication	Drug purchase endpoints	MR_sentinels	47	-0.0701967	0.0434373	0.106084	66.7813	0.0242246	0.633148	-0.0360365	0.0749869	0.63315	FALSE
Gly	Glycine	Amino acids	H7_GLAUCOMA_NTG	Normotensive glaucoma	VII Diseases of the eye and adnexa (H7_)	MR_sentinels	99	0.0871304	0.0539163	0.106088	113.381	0.137206	0.633148	0.0572301	0.0597805	0.340777	FALSE
Gly	Glycine	Amino acids	O15_LABOUR_ABNORM_FORCES	Abnormalities of forces of labour	XV Pregnancy, childbirth and the puerperium (O15_)	MR_specificNMR_specificPhenome	31	0.241137	0.149217	0.106089	24.4965	0.749112	0.633148	0.159564	0.196035	0.422303	FALSE
Ile	Isoleucine	Amino acids	K11_MALABSORB	Intestinal malabsorption	XI Diseases of the digestive system (K11_)	MR_specificNMR	12	-0.756061	0.467882	0.106111	12.1228	0.354482	0.633222	-0.984313	0.725783	0.204863	FALSE
Albumin	Albumin	Fluid balance	H8_EXT_CELLUL	Cellulitis of external ear	VIII Diseases of the ear and mastoid process (H8_)	MR_specificNMR	56	-0.993389	0.615097	0.106308	45.9412	0.802826	0.633564	-0.472735	1.30198	0.717955	FALSE
Citrate	Citrate	Glycolysis related metabolites	L12_CHLOASMA	Chloasma	XII Diseases of the skin and subcutaneous tissue (L12_)	MR_leadvarsCS	109	-0.751369	0.465461	0.106474	95.3551	0.802509	0.633564	-1.12932	0.729801	0.12471	FALSE
Ala	Alanine	Amino acids	CD2_BENIGN_DIGESTIVE_NOS	Benign neoplasm: Ill-defined sites within the digestive system	II Neoplasms from hospital discharges (CD2_)	MR_sentinels	115	-0.702674	0.435206	0.106402	126.295	0.203126	0.633564	-1.22629	0.854363	0.153955	FALSE
Acetate	Acetate	Ketone bodies	H8_EXT_OTH	Other otitis externa (chronic)	VIII Diseases of the ear and mastoid process (H8_)	MR_sentinels	16	-0.64206	0.397655	0.106394	18.6315	0.230923	0.633564	-1.06938	0.944104	0.27637	FALSE
Pyruvate	Pyruvate	Glycolysis related metabolites	N14_CALCULOWER	Calculus of lower urinary tract	XIV Diseases of the genitourinary system (N14_)	MR_specificNMR_specificPhenome	23	-0.538744	0.333476	0.106193	19.9544	0.585895	0.633564	-0.993587	0.571185	0.0965815	FALSE
Citrate	Citrate	Glycolysis related metabolites	I9_CARDMYOHYP	Cardiomyopathy, Hypertrophic obstructive	IX Diseases of the circulatory system (I9_)	MR_specificNMR	40	-0.528058	0.327077	0.106424	44.7037	0.244632	0.633564	-0.779232	0.446566	0.0890783	FALSE
Gly	Glycine	Amino acids	E4_HYPERGLYCER	Pure hyperglyceridaemia	IV Endocrine, nutritional and metabolic diseases (E4_)	MR_leadvarsCS	124	-0.375803	0.232833	0.106518	173.862	0.00174329	0.633564	-0.0784011	0.355955	0.82604	FALSE
Tyr	Tyrosine	Amino acids	C3_BLADDER_EXALLC	Malignant neoplasm of bladder (controls excluding all cancers)	II Neoplasms, from cancer register (ICD-O-3)	MR_specificNMR	23	-0.343597	0.21271	0.106239	37.5764	0.0204302	0.633564	-0.256138	0.273367	0.359423	FALSE
His	Histidine	Amino acids	I9_LYMPHADE	Nonspecific lymphadenitis	IX Diseases of the circulatory system (I9_)	MR_sentinels	47	-0.293537	0.181838	0.106466	40.6778	0.694126	0.633564	-0.157123	0.309972	0.614703	FALSE
Albumin	Albumin	Fluid balance	J10_SEPTDEV	Deviated nasal septum	X Diseases of the respiratory system (J10_)	MR_specificNMR	55	-0.169607	0.105044	0.106392	56.036	0.398392	0.633564	-0.308792	0.223567	0.173011	FALSE
Pyruvate	Pyruvate	Glycolysis related metabolites	C3_COLORECTAL_EXALLC	Colorectal cancer (controls excluding all cancers)	II Neoplasms, from cancer register (ICD-O-3)	MR_leadvarsCS	62	-0.166829	0.103314	0.106361	111.433	8.65523e-05	0.633564	-0.0905043	0.165101	0.585605	FALSE
Gly	Glycine	Amino acids	SPONDYLOPATHY_FG	Spondylopathies (FG)	Rheuma endpoints	MR_leadvarsCS	124	-0.125604	0.0777796	0.106338	151.831	0.0397817	0.633564	-0.179808	0.118874	0.132969	FALSE
Tyr	Tyrosine	Amino acids	N14_HYDROCELE	Hydrocele	XIV Diseases of the genitourinary system (N14_)	MR_leadvarsCS	90	-0.115577	0.0715737	0.106355	79.873	0.744909	0.633564	-0.14141	0.112646	0.212676	FALSE
Gly	Glycine	Amino acids	K11_DIVERTIC	Diverticular disease of intestine	XI Diseases of the digestive system (K11_)	MR_specificNMR_specificPhenome	32	-0.112341	0.0695954	0.106483	54.0062	0.00641695	0.633564	-0.0620963	0.0921268	0.505453	FALSE
ApoB	Apolipoprotein B	Apolipoproteins	M13_ARTHROSIS_KNEE_PRIM_KNEESURG	Gonarthrosis, primary, with knee surgery	XIII Diseases of the musculoskeletal system and connective tissue (M13_)	MR_leadvarsCS	66	-0.0808423	0.0500717	0.106412	128.706	4.33073e-06	0.633564	-0.0845914	0.0715395	0.241404	FALSE
Ala	Alanine	Amino acids	M13_MENISCUSDERANGEMENTS	Meniscus derangement	XIII Diseases of the musculoskeletal system and connective tissue (M13_)	MR_sentinels	115	0.0740055	0.0458222	0.106298	192.01	6.74299e-06	0.633564	0.0768732	0.0901489	0.39561	FALSE
Creatinine	Creatinine	Fluid balance	G6_MIGRAINE_WITH_AURA_TRIPTAN	Migraine with aura and triptan purchases	VI Diseases of the nervous system (G6_)	MR_leadvarsCS	253	0.120092	0.074346	0.106243	264.042	0.288539	0.633564	0.372821	0.170747	0.0299271	FALSE
Val	Valine	Amino acids	FG_OTHHEART	Other heart diseases	Cardiometabolic endpoints	MR_specificNMR	31	0.14798	0.0916378	0.106346	47.1637	0.0239835	0.633564	0.140847	0.161292	0.389702	FALSE
Phe	Phenylalanine	Amino acids	H7_KERATITIS	Keratitis	VII Diseases of the eye and adnexa (H7_)	MR_leadvarsCS	20	0.157545	0.0975641	0.106358	27.8476	0.0864061	0.633564	0.00431619	0.138777	0.975531	FALSE
Acetone	Acetone	Ketone bodies	AB1_OTHER_VIRAL	Other viral diseases	I Certain infectious and parasitic diseases (AB1_)	MR_leadvarsCS	29	0.177039	0.109681	0.106499	23.5402	0.705557	0.633564	0.0602719	0.195424	0.760133	FALSE
Glucose	Glucose	Glycolysis related metabolites	F5_ALZHDEMENT	Dementia in Alzheimer disease	V Mental and behavioural disorders (F5_)	MR_sentinels	65	0.180221	0.111597	0.106325	85.0051	0.0406877	0.633564	0.266915	0.209558	0.207446	FALSE
Creatinine	Creatinine	Fluid balance	CIRRHOSIS_BROAD	Cirrhosis, broad definition used in the article https://doi.org/10.1101/594523	Gastrointestinal endpoints	MR_specificNMR_specificPhenome	135	0.192717	0.119399	0.106516	131.83	0.536841	0.633564	0.112571	0.312827	0.71953	FALSE
GlycA	Glycoprotein Acetyls	Inflammation	M13_SPONDYLOSIS	Spondylosis	XIII Diseases of the musculoskeletal system and connective tissue (M13_)	MR_specificNMR_specificPhenome	26	0.215658	0.133585	0.106443	26.6718	0.372478	0.633564	0.144732	0.38871	0.712908	FALSE
Ala	Alanine	Amino acids	NECROVASC_FG	Other necrotizing vasculopathies (FG)	Rheuma endpoints	MR_sentinels	115	0.219891	0.136155	0.10631	132.061	0.118642	0.633564	0.0519853	0.267357	0.846179	FALSE
Citrate	Citrate	Glycolysis related metabolites	CD2_BENIGN_LIPO_NOS	Benign lipomatous neoplasm of other sites/unspecified	II Neoplasms from hospital discharges (CD2_)	MR_specificNMR_specificPhenome	33	0.225446	0.139659	0.106469	29.3175	0.602998	0.633564	0.238305	0.19479	0.2304	FALSE
Leu	Leucine	Amino acids	CD2_LEIOMYOMA_ENDOMETRIOSIS_EXALLC	Benign leiomyoma with endometriosis (controls excluding all cancers)	II Neoplasms from hospital discharges (CD2_)	MR_sentinels	41	0.254697	0.157712	0.106321	52.3289	0.0916425	0.633564	0.403034	0.287913	0.169464	FALSE
Phe	Phenylalanine	Amino acids	AB1_EBV	Infectious mononucleosis	I Certain infectious and parasitic diseases (AB1_)	MR_sentinels	17	0.296741	0.183692	0.106218	17.2809	0.367651	0.633564	0.0131941	0.275632	0.962453	FALSE
Albumin	Albumin	Fluid balance	H7_CHALAZION	Chalazion	VII Diseases of the eye and adnexa (H7_)	MR_specificNMR_specificPhenome	43	0.353041	0.2186	0.106308	37.0361	0.68828	0.633564	0.237295	0.460566	0.609162	FALSE
Leu	Leucine	Amino acids	F5_EMOCHILD	Emotional disorders and disorders of social functioning with onset specific to childhood	V Mental and behavioural disorders (F5_)	MR_sentinels	43	0.387031	0.239785	0.106512	45.0949	0.343801	0.633564	0.680876	0.435738	0.125838	FALSE
Val	Valine	Amino acids	M13_MUSCLEDISNAS	Other specified disorders of muscle	XIII Diseases of the musculoskeletal system and connective tissue (M13_)	MR_leadvarsCS	105	0.396076	0.245279	0.106355	88.8877	0.854644	0.633564	0.915072	0.474481	0.0565366	FALSE
Lactate	Lactate	Glycolysis related metabolites	M13_PSORIARTH	Psoriatic arthropathies	XIII Diseases of the musculoskeletal system and connective tissue (M13_)	MR_sentinels	39	0.407263	0.252239	0.106399	77.5603	0.000159305	0.633564	2.01379	0.575539	0.00123469	FALSE
Ile	Isoleucine	Amino acids	O15_PLAC_PRAEVIA	Placenta praevia	XV Pregnancy, childbirth and the puerperium (O15_)	MR_leadvarsCS	39	0.419012	0.259594	0.106505	30.6706	0.79502	0.633564	0.719754	0.451082	0.119082	FALSE
bOHbutyrate	3-Hydroxybutyrate	Ketone bodies	L12_HYPETROPHICSCAR	Hypertrophic scar	XII Diseases of the skin and subcutaneous tissue (L12_)	MR_sentinels	23	0.433685	0.268644	0.106451	18.2325	0.692119	0.633564	1.42174	0.534862	0.0147106	FALSE
Lactate	Lactate	Glycolysis related metabolites	C3_KIDNEY_CLEAR_CELL_CARCINOMA_EXALLC	Clear cell adenocarcinoma of kidney (controls excluding all cancers)	II Neoplasms, from cancer register (ICD-O-3)	MR_leadvarsCS	42	0.481199	0.297996	0.106358	28.9529	0.921206	0.633564	0.527583	0.72566	0.471436	FALSE
Leu	Leucine	Amino acids	AMN2	Transient global amnesia	Neurological endpoints	MR_specificNMR	12	0.51027	0.31607	0.106436	9.88994	0.540314	0.633564	0.681043	0.3872	0.109099	FALSE
Glucose	Glucose	Glycolysis related metabolites	OSTEOPOROSIS_FRACTURE_FG	Osteoporosis with pathological fracture (FG)	Rheuma endpoints	MR_specificNMR_specificPhenome	18	0.756004	0.468323	0.106467	15.7776	0.539655	0.633564	0.819302	1.13035	0.47903	FALSE
Ile	Isoleucine	Amino acids	H7_LENSDISLOCATIO	Dislocation of lens	VII Diseases of the eye and adnexa (H7_)	MR_specificNMR	12	1.29311	0.801025	0.106458	10.056	0.525359	0.633564	0.536556	1.20131	0.66465	FALSE
Ile	Isoleucine	Amino acids	CD2_BENIGN_PERIPH_AUTO_NEURO	Benign neoplasm: Peripheral nerves and autonomic nervous system	II Neoplasms from hospital discharges (CD2_)	MR_sentinels	29	0.956845	0.592852	0.106534	30.2348	0.352084	0.633606	1.51602	1.18885	0.213104	FALSE
His	Histidine	Amino acids	K11_ACUTPANC	Acute pancreatitis	XI Diseases of the digestive system (K11_)	MR_sentinels	47	0.227256	0.14081	0.106545	91.29	8.00729e-05	0.633612	0.261253	0.243549	0.289129	FALSE
Acetoacetate	Acetoacetate	Ketone bodies	FG_CVD	Cardiovascular diseases (excluding rheumatic etc)	Cardiometabolic endpoints	MR_sentinels	14	0.158676	0.0983219	0.106561	30.4539	0.00404924	0.633655	0.26599	0.202067	0.212648	FALSE
bOHbutyrate	3-Hydroxybutyrate	Ketone bodies	D3_ACQHAEMOLYTICANAEMIA	Acquired haemolytic anaemia	III Diseases of the blood and blood-forming organs and certain disorders involving the immune mechanism (D3_)	MR_sentinels	23	-0.690851	0.428144	0.106615	18.6505	0.666801	0.633672	-1.18903	0.85132	0.177094	FALSE
Creatinine	Creatinine	Fluid balance	H7_EPIPHORA	Epiphora	VII Diseases of the eye and adnexa (H7_)	MR_leadvarsCS	253	-0.348046	0.215742	0.10669	247.711	0.564506	0.633672	-0.384742	0.496251	0.438895	FALSE
Leu	Leucine	Amino acids	M13_SCOLIOSIS	Scoliosis	XIII Diseases of the musculoskeletal system and connective tissue (M13_)	MR_sentinels	43	-0.28959	0.179487	0.10665	43.3788	0.41237	0.633672	-0.569788	0.32414	0.0862382	FALSE
Gly	Glycine	Amino acids	N14_ENDOMET_INFERT	Endometriosis diagnosis and infertility diagnosis occurring together	XIV Diseases of the genitourinary system (N14_)	MR_leadvarsCS	123	-0.167843	0.104042	0.106696	190.247	7.58485e-05	0.633672	-0.0553134	0.158671	0.727992	FALSE
Acetate	Acetate	Ketone bodies	N14_PROSTHYPERPLA	Hyperplasia of prostate	XIV Diseases of the genitourinary system (N14_)	MR_leadvarsCS	20	-0.151963	0.0941853	0.106648	11.8256	0.892946	0.633672	-0.101728	0.166575	0.54903	FALSE
Tyr	Tyrosine	Amino acids	BRONCHITIS	Bronchitis	Asthma and related endpoints	MR_specificNMR	23	0.0541341	0.0335541	0.106671	18.983	0.646379	0.633672	0.0495038	0.0424145	0.256235	FALSE
Creatinine	Creatinine	Fluid balance	ASTHMA_PNEUMONIA	Asthma-related pneumonia	Asthma and related endpoints	MR_leadvarsCS	253	0.0883623	0.0547692	0.106667	356.308	1.62801e-05	0.633672	0.0405796	0.126148	0.74796	FALSE
GlycA	Glycoprotein Acetyls	Inflammation	E4_METABOLIA	Metabolic disorders	IV Endocrine, nutritional and metabolic diseases (E4_)	MR_specificNMR	41	0.156682	0.0971133	0.106659	90.9651	7.68465e-06	0.633672	0.492821	0.324412	0.136798	FALSE
Acetone	Acetone	Ketone bodies	H8_BPV	Benign paroxysmal vertigo	VIII Diseases of the ear and mastoid process (H8_)	MR_leadvarsCS	29	0.215346	0.133451	0.1066	34.53	0.183966	0.633672	0.322927	0.240844	0.191154	FALSE
ApoB	Apolipoprotein B	Apolipoproteins	M13_ANKYLOSPON_STRICT	Ankylosing spondylitis, strict definition	XIII Diseases of the musculoskeletal system and connective tissue (M13_)	MR_leadvarsCS	67	0.238919	0.148062	0.106604	83.5576	0.0711404	0.633672	0.328544	0.211081	0.124449	FALSE
Leu	Leucine	Amino acids	J10_PNEUMONISOLLIQ	Pneumonitis due to solids and liquids	X Diseases of the respiratory system (J10_)	MR_leadvarsCS	56	0.275398	0.170711	0.106692	62.4032	0.22983	0.633672	0.296064	0.275605	0.287495	FALSE
Acetoacetate	Acetoacetate	Ketone bodies	H8_PERIPHVERTIGO	Other peripheral vertigo	VIII Diseases of the ear and mastoid process (H8_)	MR_leadvarsCS	19	0.469511	0.290995	0.106643	16.2598	0.574423	0.633672	0.703902	0.552045	0.219432	FALSE
Citrate	Citrate	Glycolysis related metabolites	OSTEON_DRUGS	Osteonecrosis due to drugs	XIII Diseases of the musculoskeletal system and connective tissue (M13_)	MR_specificNMR	40	0.679131	0.420905	0.106635	44.9583	0.236466	0.633672	0.773556	0.579822	0.190103	FALSE
LDL_C	LDL Cholesterol	Cholesterol	E4_PHOS_MET	Disorders of phosphorus metabolism and phosphatases	IV Endocrine, nutritional and metabolic diseases (E4_)	MR_leadvarsCS	65	0.746799	0.462923	0.106696	83.0865	0.0546685	0.633672	0.729247	0.620588	0.244381	FALSE
Tyr	Tyrosine	Amino acids	SPONDYLOARTHRITIS	Spondyloarthritis	Comorbidities of Interstitial lung disease endpoints	MR_sentinels	78	0.130878	0.0811307	0.106707	115.872	0.00277946	0.633676	0.164619	0.125999	0.195317	FALSE
Ile	Isoleucine	Amino acids	M13_MUSCLEATROPH	Muscle wasting and atrophy, not elsewhere classified	XIII Diseases of the musculoskeletal system and connective tissue (M13_)	MR_specificNMR	12	-2.03302	1.26047	0.106763	8.54926	0.66342	0.633751	-0.532142	1.87701	0.782572	FALSE
His	Histidine	Amino acids	O15_VENOUS_COMPLIC	Venous complications and haemorrhoids in the puerperium	XV Pregnancy, childbirth and the puerperium (O15_)	MR_sentinels	47	-0.737681	0.457376	0.106776	30.5509	0.961278	0.633751	-1.0862	0.780044	0.170618	FALSE
Tyr	Tyrosine	Amino acids	I9_PROGVASC	Progressive vascular leukoencephalopathy	IX Diseases of the circulatory system (I9_)	MR_leadvarsCS	96	-0.321077	0.199071	0.106771	114.875	0.0808123	0.633751	-0.490129	0.314102	0.122023	FALSE
Albumin	Albumin	Fluid balance	CD2_BENIGN_CHOROID	Benign neoplasm: Choroid	II Neoplasms from hospital discharges (CD2_)	MR_leadvarsCS	149	-0.213222	0.132186	0.106735	113.262	0.984747	0.633751	-0.180876	0.209335	0.388966	FALSE
Glucose	Glucose	Glycolysis related metabolites	I9_CARDMYO	Cardiomyopathy	IX Diseases of the circulatory system (I9_)	MR_leadvarsCS	77	-0.179207	0.11111	0.106772	93.4079	0.0853815	0.633751	-0.492204	0.261444	0.0636286	FALSE
Gln	Glutamine	Amino acids	M13_FLATFOOT	Flat foot [pes planus] (acquired)	XIII Diseases of the musculoskeletal system and connective tissue (M13_)	MR_sentinels	125	0.124773	0.0773599	0.106768	136.442	0.209813	0.633751	0.121653	0.109285	0.267808	FALSE
GlycA	Glycoprotein Acetyls	Inflammation	K11_CHRONHEP	Chronic hepatitis, not elsewhere classified	XI Diseases of the digestive system (K11_)	MR_sentinels	138	0.250482	0.155321	0.106815	169.969	0.0293299	0.633926	0.119256	0.233258	0.609995	FALSE
Pyruvate	Pyruvate	Glycolysis related metabolites	G6_NARCOCATA	Narcolepsy and cataplexy	VI Diseases of the nervous system (G6_)	MR_specificNMR	31	-1.20485	0.747558	0.107023	43.3297	0.054785	0.633931	-2.02108	1.1455	0.0882032	FALSE
Citrate	Citrate	Glycolysis related metabolites	H7_CHORHAEMORRHAGE	Choroidal haemorrhage and rupture	VII Diseases of the eye and adnexa (H7_)	MR_leadvarsCS	109	-0.854731	0.530159	0.106915	82.0396	0.970316	0.633931	-0.253234	0.83357	0.761875	FALSE
Albumin	Albumin	Fluid balance	L12_DERM_NUMMULAR	Nummular dermatitis	XII Diseases of the skin and subcutaneous tissue (L12_)	MR_specificNMR	56	-0.416577	0.258445	0.106993	71.2729	0.0690779	0.633931	-0.284735	0.54945	0.606423	FALSE
Tyr	Tyrosine	Amino acids	M13_REACTARTH	Reactive arthropathies	XIII Diseases of the musculoskeletal system and connective tissue (M13_)	MR_specificNMR_specificPhenome	19	-0.282679	0.175328	0.106901	28.0977	0.0605835	0.633931	-0.21848	0.22925	0.353936	FALSE
LDL_C	LDL Cholesterol	Cholesterol	M13_NEURALGIA	Neuralgia and neuritis, unspecified	XIII Diseases of the musculoskeletal system and connective tissue (M13_)	MR_leadvarsCS	65	-0.199624	0.123818	0.10691	71.7623	0.236204	0.633931	-0.0505738	0.164101	0.758957	FALSE
Tyr	Tyrosine	Amino acids	O15_GESTAT_HYPERT	Gestational [pregnancy-induced] hypertension	XV Pregnancy, childbirth and the puerperium (O15_)	MR_specificNMR_specificPhenome	19	-0.161232	0.09999	0.106858	27.6545	0.0675121	0.633931	-0.202989	0.130531	0.138339	FALSE
Creatinine	Creatinine	Fluid balance	C3_COLORECTAL_EXALLC	Colorectal cancer (controls excluding all cancers)	II Neoplasms, from cancer register (ICD-O-3)	MR_specificNMR_specificPhenome	135	-0.156952	0.0973359	0.106857	152.346	0.132735	0.633931	-0.560045	0.252968	0.0285396	FALSE
Gly	Glycine	Amino acids	CHRONLARGE	Crohn's disease of large intestine	Gastrointestinal endpoints	MR_sentinels	99	-0.112247	0.0696327	0.106965	139.597	0.00370554	0.633931	-0.0280965	0.0751964	0.709486	FALSE
His	Histidine	Amino acids	G6_EPIPAROX	Episodal and paroxysmal disorders	VI Diseases of the nervous system (G6_)	MR_leadvarsCS	64	-0.0551514	0.0342104	0.106935	102.182	0.00131162	0.633931	-0.0904406	0.061289	0.145101	FALSE
Lactate	Lactate	Glycolysis related metabolites	J10_ACUTEUPPERINFEC	Acute upper respiratory infections of multiple and unspecified sites	X Diseases of the respiratory system (J10_)	MR_leadvarsCS	42	0.120363	0.0746423	0.106846	76.8693	0.000582384	0.633931	0.217391	0.183519	0.24318	FALSE
GlycA	Glycoprotein Acetyls	Inflammation	G6_NEUINFL	Inflammatory diseases of the central nervous system	VI Diseases of the nervous system (G6_)	MR_leadvarsCS	196	0.129035	0.0800592	0.107016	174.865	0.846818	0.633931	0.148962	0.122791	0.226553	FALSE
Albumin	Albumin	Fluid balance	O15_POSTPART_HAEMORRH_PLACENTA	Postpartum haemorrhage due to retained placenta	XV Pregnancy, childbirth and the puerperium (O15_)	MR_leadvarsCS	141	0.134894	0.083674	0.106932	142.792	0.418577	0.633931	0.0926079	0.131516	0.482514	FALSE
Pyruvate	Pyruvate	Glycolysis related metabolites	APPENDACUT_COMPLIC	Acute appendicitis, with complications	XI Diseases of the digestive system (K11_)	MR_specificNMR	31	0.17019	0.105592	0.107012	29.3311	0.500258	0.633931	0.0182697	0.160818	0.910334	FALSE
Pyruvate	Pyruvate	Glycolysis related metabolites	N14_ENDOMETRIOSIS_OVARY	Endometriosis of ovary	XIV Diseases of the genitourinary system (N14_)	MR_specificNMR	30	0.189298	0.117431	0.106964	29.2856	0.450265	0.633931	0.194999	0.183793	0.297769	FALSE
Pyruvate	Pyruvate	Glycolysis related metabolites	I9_ABAORTANEUR	Abdominal aortic aneurysm (AAA)	IX Diseases of the circulatory system (I9_)	MR_sentinels	48	0.248331	0.154064	0.10699	78.6125	0.00261427	0.633931	0.0928792	0.251584	0.713689	FALSE
Acetoacetate	Acetoacetate	Ketone bodies	E4_PARATHYRO	Disorders of parathyroid gland	IV Endocrine, nutritional and metabolic diseases (E4_)	MR_leadvarsCS	19	0.30209	0.187431	0.107018	6.82865	0.991493	0.633931	0.0606765	0.356171	0.86674	FALSE
Lactate	Lactate	Glycolysis related metabolites	L12_INFECT_SKIN_OTHER	Other local infections of skin and subcutaneous tissue	XII Diseases of the skin and subcutaneous tissue (L12_)	MR_sentinels	39	0.322602	0.200134	0.106977	45.0399	0.201044	0.633931	1.02582	0.494444	0.0450259	FALSE
Ala	Alanine	Amino acids	CD2_BENIGN_VAGINA	Benign neoplasm: Vulva	II Neoplasms from hospital discharges (CD2_)	MR_leadvarsCS	165	0.324479	0.201233	0.106864	164.568	0.472841	0.633931	0.183916	0.379053	0.628188	FALSE
Tyr	Tyrosine	Amino acids	Q17_OTHER_CONGEN_MALFO_FACE_NECK	Other congenital malformations of face and neck	XVII Congenital malformations, deformations and chromosomal abnormalities (Q17)	MR_specificNMR_specificPhenome	19	0.47157	0.292574	0.107006	22.8601	0.196023	0.633931	0.423349	0.384188	0.285849	FALSE
Acetone	Acetone	Ketone bodies	ULCEROTH	Other ulcerative colitis	Gastrointestinal endpoints	MR_sentinels	22	0.48603	0.301452	0.106897	17.7703	0.663491	0.633931	0.439033	0.545058	0.430017	FALSE
Acetone	Acetone	Ketone bodies	CHRONLARGE	Crohn's disease of large intestine	Gastrointestinal endpoints	MR_leadvarsCS	29	0.582368	0.3612	0.106894	46.2692	0.0163424	0.633931	0.356663	0.652731	0.589267	FALSE
ApoB	Apolipoprotein B	Apolipoproteins	M13_ABSCTENDON	Abscess of tendon sheath	XIII Diseases of the musculoskeletal system and connective tissue (M13_)	MR_leadvarsCS	67	0.61231	0.3798	0.10692	50.3966	0.922712	0.633931	0.245716	0.539153	0.650093	FALSE
Lactate	Lactate	Glycolysis related metabolites	H7_CHOROIDOTH	Other disorders of choroid	VII Diseases of the eye and adnexa (H7_)	MR_sentinels	39	-0.847226	0.525683	0.107034	34.1719	0.647124	0.633939	-1.17164	1.31763	0.379642	FALSE
Lactate	Lactate	Glycolysis related metabolites	AB1_CANDIDIASIS	Candidiasis	I Certain infectious and parasitic diseases (AB1_)	MR_specificNMR	13	-0.660062	0.409569	0.107049	7.7393	0.805157	0.63397	-0.127112	1.21957	0.918866	FALSE
GlycA	Glycoprotein Acetyls	Inflammation	L12_PAPULOSQUAMOUS	Papulosquamous disorders	XII Diseases of the skin and subcutaneous tissue (L12_)	MR_sentinels	138	0.0747677	0.0463982	0.107085	217	1.5864e-05	0.633997	0.0391194	0.0696712	0.57539	FALSE
Ala	Alanine	Amino acids	E4_METABOLIA	Metabolic disorders	IV Endocrine, nutritional and metabolic diseases (E4_)	MR_specificNMR_specificPhenome	35	0.104865	0.0650765	0.107091	42.8334	0.142374	0.633997	0.105523	0.141736	0.461841	FALSE
Acetoacetate	Acetoacetate	Ketone bodies	G6_SLEEPAPNO_INCLAVO	Sleep apnoea, including avohilmo	VI Diseases of the nervous system (G6_)	MR_sentinels	14	0.17638	0.109449	0.107066	23.3213	0.0379782	0.633997	0.435873	0.211313	0.0614783	FALSE
Leu	Leucine	Amino acids	I9_CARDARR	Cardiac arrest	IX Diseases of the circulatory system (I9_)	MR_specificNMR	11	0.557165	0.345746	0.107073	6.82791	0.741586	0.633997	0.485241	0.416307	0.273743	FALSE
Tyr	Tyrosine	Amino acids	L12_GRANUANNU	Granuloma annulare	XII Diseases of the skin and subcutaneous tissue (L12_)	MR_specificNMR	23	0.607401	0.376992	0.107141	13.9524	0.903159	0.634233	0.668446	0.476676	0.175434	FALSE
Ile	Isoleucine	Amino acids	E4_CARCISDR	Carcinoid syndrome	IV Endocrine, nutritional and metabolic diseases (E4_)	MR_sentinels	29	-1.18707	0.736821	0.107166	27.6277	0.484304	0.634289	-3.49609	1.45256	0.0232	FALSE
Creatinine	Creatinine	Fluid balance	E4_PITUDISNAS	Disorders of pituitary gland, other and/or unspecified	IV Endocrine, nutritional and metabolic diseases (E4_)	MR_specificNMR	179	-0.82982	0.515088	0.107174	167.862	0.695805	0.634289	-0.18756	1.26452	0.882255	FALSE
Lactate	Lactate	Glycolysis related metabolites	J10_ACUTEUPPERINFEC	Acute upper respiratory infections of multiple and unspecified sites	X Diseases of the respiratory system (J10_)	MR_sentinels	39	0.128407	0.0797064	0.107178	80.7712	6.44644e-05	0.634289	0.292509	0.20112	0.154267	FALSE
Lactate	Lactate	Glycolysis related metabolites	Q17_LVOTO_BROAD	Congenital deformities of hip	XVII Congenital malformations, deformations and chromosomal abnormalities (Q17)	MR_specificNMR	13	-0.768138	0.476919	0.107261	1.30783	0.999938	0.634504	-1.14575	1.42297	0.437773	FALSE
Acetate	Acetate	Ketone bodies	CD2_BENIGN_FEMALE_GEN_OTH	Benign neoplasm of other and unspecified female genital organs	II Neoplasms from hospital discharges (CD2_)	MR_sentinels	16	-0.714887	0.443823	0.107234	13.1539	0.590415	0.634504	-0.531594	1.02568	0.612354	FALSE
Ile	Isoleucine	Amino acids	N14_ENDOMETRIOSIS_RECTPVAGSEPT_VAGINA	Endometriosis of rectovaginal septum and vagina	XIV Diseases of the genitourinary system (N14_)	MR_specificNMR	11	-0.533977	0.331585	0.107315	6.12168	0.804939	0.634504	-0.857251	0.506558	0.12484	FALSE
Ile	Isoleucine	Amino acids	N14_ENDOMETRIOSIS_RECTPVAGSEPT_VAGINA	Endometriosis of rectovaginal septum and vagina	XIV Diseases of the genitourinary system (N14_)	MR_specificNMR_specificPhenome	11	-0.533977	0.331585	0.107315	6.12168	0.804939	0.634504	-0.857251	0.506558	0.12484	FALSE
Citrate	Citrate	Glycolysis related metabolites	E4_GRAVES_OPHT_STRICT	Graves ophthalmopathy, strict	IV Endocrine, nutritional and metabolic diseases (E4_)	MR_specificNMR_specificPhenome	33	-0.484098	0.300561	0.107256	25.4411	0.78778	0.634504	-0.513888	0.419238	0.229518	FALSE
Citrate	Citrate	Glycolysis related metabolites	L12_URTICA_DERTMATOG	Dermatographic urticaria	XII Diseases of the skin and subcutaneous tissue (L12_)	MR_specificNMR_specificPhenome	33	-0.27483	0.170618	0.107226	36.9491	0.250862	0.634504	-0.0704294	0.236142	0.767502	FALSE
Creatinine	Creatinine	Fluid balance	C3_SQUOMOUS_CELL_CARCINOMA_SKIN_EXALLC	Squamous cell neoplasms and carcinomas of the skin (controls excluding all cancers)	II Neoplasms, from cancer register (ICD-O-3)	MR_specificNMR_specificPhenome	135	-0.221581	0.137594	0.107312	139.4	0.357143	0.634504	-0.189324	0.36169	0.601538	FALSE
Albumin	Albumin	Fluid balance	M13_OSTEOMYELITIS	Osteomyelitis	XIII Diseases of the musculoskeletal system and connective tissue (M13_)	MR_leadvarsCS	149	-0.206603	0.128285	0.107288	169.07	0.113279	0.634504	-0.331669	0.202857	0.104192	FALSE
Glucose	Glucose	Glycolysis related metabolites	M13_RHEUMA	Rheumatoid arthritis	XIII Diseases of the musculoskeletal system and connective tissue (M13_)	MR_leadvarsCS	77	-0.136995	0.0850755	0.107338	109.815	0.00676679	0.634504	-0.267555	0.199625	0.184198	FALSE
Lactate	Lactate	Glycolysis related metabolites	G6_EPIPAROX	Episodal and paroxysmal disorders	VI Diseases of the nervous system (G6_)	MR_leadvarsCS	42	0.083086	0.0515914	0.107297	76.156	0.000699352	0.634504	0.142799	0.127043	0.267706	FALSE
LDL_C	LDL Cholesterol	Cholesterol	ST19_FRACT_WRIST_HAND_LEVEL	Fracture at wrist and hand level	XIX Injury, poisoning and certain other consequences of external causes (ST19_)	MR_sentinels	50	0.0849129	0.0527307	0.10733	62.5222	0.0928689	0.634504	0.211687	0.0648062	0.00201416	FALSE
GlycA	Glycoprotein Acetyls	Inflammation	AB1_SALMONELLA_OTH	Other salmonella infections	I Certain infectious and parasitic diseases (AB1_)	MR_leadvarsCS	196	0.195504	0.121405	0.107322	179.88	0.774086	0.634504	0.0590536	0.186261	0.751549	FALSE
Albumin	Albumin	Fluid balance	K11_MN_RETRGN	Mandibular retrognathia	XI Diseases of the digestive system (K11_)	MR_specificNMR_specificPhenome	43	0.46944	0.291524	0.107334	39.0104	0.602959	0.634504	0.509917	0.615707	0.412362	FALSE
His	Histidine	Amino acids	TEMPOROMANDIB_INCLAVO	Temporomandibular joint disorders, including avohilmo	XI Diseases of the digestive system (K11_)	MR_specificNMR_specificPhenome	14	-0.277046	0.172068	0.107377	22.2527	0.0515682	0.634643	-0.496072	0.34131	0.17175	FALSE
Creatinine	Creatinine	Fluid balance	G6_SCIALE	Lesion of sciatic nerve	VI Diseases of the nervous system (G6_)	MR_sentinels	178	-0.24938	0.154905	0.107423	152.683	0.906752	0.634643	-0.414029	0.361601	0.253768	FALSE
Pyruvate	Pyruvate	Glycolysis related metabolites	ALLERG_RHINITIS	Allergic rhinitis	Comorbidities of Asthma	MR_sentinels	48	-0.139171	0.0864462	0.107416	85.3474	0.000527073	0.634643	-0.0271177	0.14097	0.848303	FALSE
Citrate	Citrate	Glycolysis related metabolites	G6_SLEEPAPNO_INCLAVO	Sleep apnoea, including avohilmo	VI Diseases of the nervous system (G6_)	MR_specificNMR_specificPhenome	33	-0.0760114	0.0472149	0.107419	56.6378	0.00462704	0.634643	-0.0404832	0.0663408	0.546157	FALSE
Leu	Leucine	Amino acids	E4_FH	Familial hypercholesterolemia	IV Endocrine, nutritional and metabolic diseases (E4_)	MR_sentinels	42	0.29576	0.183713	0.107419	76.7342	0.000602996	0.634643	0.14424	0.331203	0.665538	FALSE
His	Histidine	Amino acids	N14_CERVICAL_LSIL	LSIL lesion of the cervix uteri	XIV Diseases of the genitourinary system (N14_)	MR_specificNMR	15	0.425025	0.264011	0.107425	11.3324	0.659752	0.634643	0.193944	0.498599	0.70359	FALSE
Acetate	Acetate	Ketone bodies	F5_KELARET	Kela-code for behavioural disturbances in mental retardation	V Mental and behavioural disorders (F5_)	MR_leadvarsCS	21	1.41093	0.876427	0.107427	8.76866	0.985435	0.634643	1.01339	1.54521	0.519799	FALSE
Ala	Alanine	Amino acids	D3_DEF_IGG	Selective deficiency of immunoglobulin G [IgG] subclasses	III Diseases of the blood and blood-forming organs and certain disorders involving the immune mechanism (D3_)	MR_specificNMR	42	-1.41197	0.877297	0.107518	32.6014	0.822415	0.63468	-1.85156	1.88434	0.331709	FALSE
Glucose	Glucose	Glycolysis related metabolites	C3_OVARY_EXALLC	Malignant neoplasm of ovary (controls excluding all cancers)	II Neoplasms, from cancer register (ICD-O-3)	MR_leadvarsCS	78	-0.387756	0.240924	0.107518	95.54	0.0747505	0.63468	-0.40707	0.573046	0.479655	FALSE
Tyr	Tyrosine	Amino acids	CD2_BENIGN_FEMALE_GEN_OTH	Benign neoplasm of other and unspecified female genital organs	II Neoplasms from hospital discharges (CD2_)	MR_specificNMR	23	-0.344358	0.21394	0.107485	21.1607	0.510828	0.63468	-0.500998	0.270409	0.0780266	FALSE
GlycA	Glycoprotein Acetyls	Inflammation	Z21_KIDNEY_TRANSPLANT_STATUS	Kidney transplant status	XXI Factors influencing health status and contact with health services (Z21_)	MR_sentinels	138	-0.18316	0.113795	0.107493	122.057	0.815184	0.63468	-0.201603	0.17042	0.238884	FALSE
Albumin	Albumin	Fluid balance	N14_LUMPNASBREAST	Unspecified lump in breast	XIV Diseases of the genitourinary system (N14_)	MR_leadvarsCS	149	-0.12482	0.077552	0.107506	160.992	0.219884	0.63468	-0.0978082	0.122516	0.425966	FALSE
LDL_C	LDL Cholesterol	Cholesterol	O15_PREEC_OR_FETGRO	Pre-eclampsia or poor fetal growth	XV Pregnancy, childbirth and the puerperium (O15_)	MR_sentinels	47	-0.114465	0.0711115	0.107472	89.2487	0.000137662	0.63468	-0.0190108	0.0929244	0.83882	FALSE
Gly	Glycine	Amino acids	CD2_BENIGN_PITUITARY_CRANIPHAR	Benign neoplasm: Pituitary gland, craniopharyngeal duct	II Neoplasms from hospital discharges (CD2_)	MR_sentinels	99	-0.0994617	0.0617987	0.107519	88.423	0.745269	0.63468	-0.0846476	0.0686348	0.220443	FALSE
Val	Valine	Amino acids	O15_HYPTENSPREG	Pregnancy hypertension	XV Pregnancy, childbirth and the puerperium (O15_)	MR_specificNMR	30	0.193745	0.120355	0.107448	31.4958	0.342435	0.63468	0.0975606	0.210152	0.646067	FALSE
Albumin	Albumin	Fluid balance	H7_LACRINAS	Other and unspecified disorders of lacrimal system	VII Diseases of the eye and adnexa (H7_)	MR_sentinels	98	1.30345	0.809767	0.107472	98.8165	0.429588	0.63468	0.86967	1.25492	0.489978	FALSE
GlycA	Glycoprotein Acetyls	Inflammation	M13_DEQUERVAIN	Radial styloid tenosynovitis [de Quervain]	XIII Diseases of the musculoskeletal system and connective tissue (M13_)	MR_sentinels	138	0.167217	0.103902	0.107535	133.888	0.55926	0.634718	0.0868313	0.155762	0.578129	FALSE
Leu	Leucine	Amino acids	H7_CONJUNAS	Other specified and unspecified disorders of conjunctiva	VII Diseases of the eye and adnexa (H7_)	MR_sentinels	43	-0.980803	0.60977	0.10773	43.3237	0.41466	0.634721	-0.738916	1.11391	0.510817	FALSE
Acetone	Acetone	Ketone bodies	H7_PARASTRAB	Paralytic strabismus	VII Diseases of the eye and adnexa (H7_)	MR_sentinels	22	-0.552956	0.343745	0.107699	30.9035	0.0752789	0.634721	-0.875141	0.631063	0.180775	FALSE
Acetate	Acetate	Ketone bodies	MACULAR_PUCKER	Macular pucker	VII Diseases of the eye and adnexa (H7_)	MR_sentinels	16	-0.407491	0.253367	0.107769	15.8381	0.392891	0.634721	-0.989037	0.582669	0.111724	FALSE
Phe	Phenylalanine	Amino acids	M13_NEURALGIA	Neuralgia and neuritis, unspecified	XIII Diseases of the musculoskeletal system and connective tissue (M13_)	MR_leadvarsCS	20	-0.371673	0.231092	0.107762	18.8375	0.467302	0.634721	-0.691128	0.339833	0.0569905	FALSE
Ile	Isoleucine	Amino acids	H7_HYPERMETRO	Hypermetropia	VII Diseases of the eye and adnexa (H7_)	MR_leadvarsCS	39	-0.346472	0.215342	0.107631	38.3344	0.454318	0.634721	-0.804403	0.377252	0.0396876	FALSE
Ile	Isoleucine	Amino acids	O15_POOR_FETGRO	Poor fetal growth	XV Pregnancy, childbirth and the puerperium (O15_)	MR_leadvarsCS	38	-0.288898	0.179614	0.107739	50.4948	0.06864	0.634721	-0.12045	0.315209	0.704614	FALSE
LDL_C	LDL Cholesterol	Cholesterol	H8_EXT_OTH	Other otitis externa (chronic)	VIII Diseases of the ear and mastoid process (H8_)	MR_leadvarsCS	65	-0.169265	0.105218	0.107679	43.8906	0.974226	0.634721	-0.314076	0.139982	0.0283762	FALSE
His	Histidine	Amino acids	O15_PRETERM	Preterm labour and delivery	XV Pregnancy, childbirth and the puerperium (O15_)	MR_sentinels	47	-0.159144	0.0989496	0.107762	60.0763	0.079577	0.634721	-0.264948	0.169213	0.124409	FALSE
Citrate	Citrate	Glycolysis related metabolites	N14_HYDROCELE	Hydrocele	XIV Diseases of the genitourinary system (N14_)	MR_sentinels	82	-0.142737	0.0887394	0.107727	67.9813	0.848564	0.634721	-0.0700217	0.173656	0.687861	FALSE
Citrate	Citrate	Glycolysis related metabolites	N14_FEMALE_GENITAL_LSIL	LSIL lesion of the cervix uteri, vagina or vulva	XIV Diseases of the genitourinary system (N14_)	MR_leadvarsCS	108	-0.121669	0.0756261	0.107656	110.713	0.383464	0.634721	-0.142504	0.119092	0.23414	FALSE
Citrate	Citrate	Glycolysis related metabolites	ASTHMA_OBESITY	Obesity related asthma	Comorbidities of Asthma	MR_sentinels	85	-0.112299	0.0698018	0.107655	111.991	0.0223293	0.634721	-0.148718	0.137405	0.282238	FALSE
bOHbutyrate	3-Hydroxybutyrate	Ketone bodies	K11_GINGIVITIS_PERIODONTAL	Gingivitis and periodontal diseases	XI Diseases of the digestive system (K11_)	MR_sentinels	23	-0.084045	0.0522482	0.10771	36.4099	0.0274313	0.634721	-0.0438405	0.105967	0.683275	FALSE
ApoB	Apolipoprotein B	Apolipoproteins	C3_BASAL_CELL_CARCINOMA_INCLAVO_EXALLC	Basal cell carcinoma, including avohilmo (controls excluding all cancers)	II Neoplasms, from cancer register (ICD-O-3)	MR_leadvarsCS	67	-0.0821807	0.0510916	0.107726	128.874	5.94138e-06	0.634721	-0.152409	0.0717173	0.0373815	FALSE
Citrate	Citrate	Glycolysis related metabolites	ANTIDEPRESSANTS	Depression medications	Comorbidities of Neurological endpoints	MR_sentinels	83	-0.058652	0.0364481	0.107574	107.787	0.029699	0.634721	-0.0103863	0.0716917	0.885169	FALSE
Citrate	Citrate	Glycolysis related metabolites	K11_INTESTOTH	Other diseases of intestines	XI Diseases of the digestive system (K11_)	MR_specificNMR_specificPhenome	33	0.0466051	0.0289605	0.107558	23.4963	0.862065	0.634721	0.0360214	0.0404146	0.379636	FALSE
Ile	Isoleucine	Amino acids	G6_EPIPAROX	Episodal and paroxysmal disorders	VI Diseases of the nervous system (G6_)	MR_leadvarsCS	39	0.0776596	0.0482808	0.107726	70.7996	0.000975374	0.634721	0.0724061	0.0842624	0.395712	FALSE
Creatinine	Creatinine	Fluid balance	AB1_OTHER_VIRAL	Other viral diseases	I Certain infectious and parasitic diseases (AB1_)	MR_leadvarsCS	253	0.0814471	0.0506186	0.107609	264.038	0.288591	0.634721	0.266093	0.115823	0.0224186	FALSE
Ile	Isoleucine	Amino acids	N14_RENALTUB	Renal tubulo-interstitial diseases	XIV Diseases of the genitourinary system (N14_)	MR_leadvarsCS	39	0.103077	0.0640909	0.107772	61.7373	0.00878692	0.634721	0.0587109	0.111391	0.601289	FALSE
Ile	Isoleucine	Amino acids	AB1_OTHER_VIRAL	Other viral diseases	I Certain infectious and parasitic diseases (AB1_)	MR_sentinels	29	0.197026	0.122496	0.107742	33.7327	0.209812	0.634721	0.518181	0.236148	0.0369967	FALSE
Tyr	Tyrosine	Amino acids	CHRONLARGE	Crohn's disease of large intestine	Gastrointestinal endpoints	MR_leadvarsCS	96	0.217398	0.135134	0.107669	109.118	0.152608	0.634721	0.0473998	0.2115	0.823156	FALSE
Creatinine	Creatinine	Fluid balance	ERECTILE_DYSFUNCTION	Erectile dysfunction	V Mental and behavioural disorders (F5_)	MR_specificNMR	177	0.21895	0.136098	0.107667	163.485	0.741441	0.634721	0.431169	0.335599	0.200569	FALSE
Leu	Leucine	Amino acids	L12_OTHACUSKINSUN	Other acute skin changes due to ultraviolet radiation	XII Diseases of the skin and subcutaneous tissue (L12_)	MR_leadvarsCS	56	0.408781	0.254023	0.107567	58.1317	0.360757	0.634721	0.506751	0.410199	0.222037	FALSE
Albumin	Albumin	Fluid balance	N14_CYSTKID	Cyst of kidney	XIV Diseases of the genitourinary system (N14_)	MR_specificNMR_specificPhenome	43	0.494301	0.307327	0.10775	40.4355	0.539757	0.634721	1.11311	0.648367	0.0935636	FALSE
GlycA	Glycoprotein Acetyls	Inflammation	E4_AMYLNAS	Amyloidosis, other/unspecified	IV Endocrine, nutritional and metabolic diseases (E4_)	MR_specificNMR_specificPhenome	26	1.40366	0.872709	0.107748	19.4694	0.774078	0.634721	0.937388	2.4972	0.710679	FALSE
Ile	Isoleucine	Amino acids	E4_HYPOCOMA	Nondiabetic hypoglycaemic coma	IV Endocrine, nutritional and metabolic diseases (E4_)	MR_specificNMR_specificPhenome	11	2.49979	1.55432	0.107772	10.7511	0.377236	0.634721	5.05119	2.28312	0.0542321	FALSE
Citrate	Citrate	Glycolysis related metabolites	K11_EMBIMPACT_TEETH	Embedded and impacted teeth	XI Diseases of the digestive system (K11_)	MR_leadvarsCS	108	0.0941446	0.0585425	0.107804	136.481	0.0287268	0.634857	0.133841	0.092033	0.148826	FALSE
Albumin	Albumin	Fluid balance	I9_VARICVESOTH	Varicose veins of other sites	IX Diseases of the circulatory system (I9_)	MR_specificNMR_specificPhenome	43	0.490306	0.304901	0.107818	44.8584	0.352906	0.634881	0.784159	0.64907	0.233921	FALSE
Citrate	Citrate	Glycolysis related metabolites	CREST	CR(E)ST syndrome	Rheuma endpoints	MR_sentinels	86	-0.511207	0.317931	0.107854	77.0307	0.718997	0.635037	-0.989708	0.623381	0.116124	FALSE
Gly	Glycine	Amino acids	H8_EXTDISINOTH	Disorder of external ear, unspecified	VIII Diseases of the ear and mastoid process (H8_)	MR_specificNMR_specificPhenome	32	-0.471393	0.293206	0.107897	30.7514	0.478789	0.635059	-0.505913	0.389404	0.203772	FALSE
LDL_C	LDL Cholesterol	Cholesterol	L12_ACNE	Acne	XII Diseases of the skin and subcutaneous tissue (L12_)	MR_sentinels	50	-0.215612	0.134112	0.107902	108.906	1.92021e-06	0.635059	-0.128582	0.179123	0.476333	FALSE
Pyruvate	Pyruvate	Glycolysis related metabolites	NIV	Non-invasive ventilation	Interstitial lung disease endpoints	MR_sentinels	46	0.152336	0.0947549	0.107905	53.0868	0.190657	0.635059	0.0638483	0.154846	0.682097	FALSE
Lactate	Lactate	Glycolysis related metabolites	L12_URTICARIA	Urticaria	XII Diseases of the skin and subcutaneous tissue (L12_)	MR_specificNMR	13	0.40989	0.254936	0.107875	8.41162	0.752193	0.635059	0.636552	0.757341	0.418518	FALSE
Pyruvate	Pyruvate	Glycolysis related metabolites	I9_HEARTFAIL_AND_HYPERTCARDIOM	Heart failure and hypertrophic cardiomyopathy	Cardiometabolic endpoints	MR_sentinels	48	0.580861	0.361288	0.10789	58.1164	0.128297	0.635059	0.396259	0.593697	0.507824	FALSE
Albumin	Albumin	Fluid balance	GRAVES_OPHT	Graves ophthalmopathy	IV Endocrine, nutritional and metabolic diseases (E4_)	MR_specificNMR	56	-0.735134	0.457401	0.108011	61.2632	0.261432	0.635087	-0.753715	0.980567	0.445449	FALSE
Tyr	Tyrosine	Amino acids	AD_U_EXMORE	Alzheimer‚Äôs disease (undefined) (more control exclusions)	Neurological endpoints	MR_specificNMR	23	-0.629706	0.39175	0.107963	12.6697	0.941967	0.635087	-0.599844	0.496689	0.240595	FALSE
Ile	Isoleucine	Amino acids	THROMBOCYTAEMIA	Essential (haemorrhagic) thrombocythaemia	Other, not yet classified endpoints (same as #MISC)	MR_sentinels	29	-0.582769	0.36258	0.107992	17.3892	0.940501	0.635087	-1.24241	0.717706	0.0948512	FALSE
Pyruvate	Pyruvate	Glycolysis related metabolites	CD2_BENIGN_MELANOCYTIC_NOS	Melanocytic naevi, other sites/unspecified	II Neoplasms from hospital discharges (CD2_)	MR_specificNMR	31	-0.303919	0.189083	0.107982	32.524	0.343565	0.635087	-0.126719	0.289763	0.66512	FALSE
Gln	Glutamine	Amino acids	H7_RETINOCHISISCYST	Retinoschisis and retinal cysts	VII Diseases of the eye and adnexa (H7_)	MR_leadvarsCS	166	-0.244192	0.151932	0.108001	151.217	0.77155	0.635087	-0.181604	0.219644	0.409545	FALSE
Gly	Glycine	Amino acids	E4_HYPOOSMNAT	Hypo-osmolality and hyponatraemia	IV Endocrine, nutritional and metabolic diseases (E4_)	MR_sentinels	99	-0.0639666	0.0397946	0.107962	147.954	0.000839646	0.635087	-0.0399448	0.0440642	0.366911	FALSE
Gly	Glycine	Amino acids	CARDIAC_ARRHYTM	Cardiac arrhythmias	Comorbidities of COPD	MR_sentinels	98	-0.0241318	0.0150154	0.108023	161.028	4.79348e-05	0.635087	-0.0123591	0.0165303	0.456492	FALSE
Lactate	Lactate	Glycolysis related metabolites	L12_SEBORRHOEIC	Seborrhoeic dermatitis	XII Diseases of the skin and subcutaneous tissue (L12_)	MR_sentinels	39	0.323555	0.201293	0.10797	43.2777	0.256181	0.635087	0.578015	0.510813	0.265101	FALSE
Citrate	Citrate	Glycolysis related metabolites	CD2_NONHODGKIN_NAS_EXALLC	Other and unspecified types of non-Hodgkin lymphoma (controls excluding all cancers)	II Neoplasms from hospital discharges (CD2_)	MR_specificNMR_specificPhenome	33	0.340824	0.212021	0.107944	21.2739	0.925492	0.635087	0.328192	0.295558	0.275359	FALSE
His	Histidine	Amino acids	L12_ULCERLOWLIMB	Ulcer of lower limb, not elsewhere classified	XII Diseases of the skin and subcutaneous tissue (L12_)	MR_specificNMR_specificPhenome	14	0.40412	0.251443	0.10801	10.9602	0.614156	0.635087	0.250973	0.489489	0.617451	FALSE
Lactate	Lactate	Glycolysis related metabolites	F5_DEMINOTH	Dementia in other diseases classified elsewhere	V Mental and behavioural disorders (F5_)	MR_leadvarsCS	42	0.488068	0.303625	0.107952	43.768	0.354815	0.635087	1.42151	0.731943	0.0591897	FALSE
Val	Valine	Amino acids	E4_PRECOXCENTPUB	Precocious central puberty	IV Endocrine, nutritional and metabolic diseases (E4_)	MR_leadvarsCS	105	0.940544	0.585217	0.108017	120.071	0.134091	0.635087	0.884834	1.13328	0.436725	FALSE
Glucose	Glucose	Glycolysis related metabolites	K11_CHRONHEP	Chronic hepatitis, not elsewhere classified	XI Diseases of the digestive system (K11_)	MR_leadvarsCS	78	-0.460998	0.286861	0.108045	104.687	0.0196501	0.635111	-1.37941	0.672124	0.0435824	FALSE
Ile	Isoleucine	Amino acids	POLLENALLERG	Pollen allergy	Comorbidities of Asthma	MR_sentinels	29	0.274454	0.170787	0.108055	40.1771	0.0637631	0.635111	0.216884	0.34426	0.533989	FALSE
Ala	Alanine	Amino acids	K11_MN_PROGN	Mandibular prognathia	XI Diseases of the digestive system (K11_)	MR_specificNMR	42	1.00954	0.628235	0.108065	46.8998	0.243364	0.635111	0.205803	1.35857	0.880355	FALSE
Acetoacetate	Acetoacetate	Ketone bodies	SYSTSCLE_STRICT	Systemic sclerosis,strict definition	Rheuma endpoints	MR_leadvarsCS	19	1.59524	0.992711	0.108065	13.2278	0.777869	0.635111	1.08983	1.89394	0.57254	FALSE
ApoB	Apolipoprotein B	Apolipoproteins	G6_DRUGMYOP	Drug-induced myopathy	VI Diseases of the nervous system (G6_)	MR_leadvarsCS	67	-0.856439	0.533113	0.108167	56.7403	0.784736	0.635145	-1.29102	0.755357	0.0921943	FALSE
Creatinine	Creatinine	Fluid balance	L12_HAIRLOSSSCAR	Cicatricial alopecia [scarring hair loss]	XII Diseases of the skin and subcutaneous tissue (L12_)	MR_specificNMR	179	-0.730487	0.454712	0.108168	180.454	0.434568	0.635145	-0.594039	1.11643	0.595331	FALSE
His	Histidine	Amino acids	G6_ATYFAC	Atypical facial pain	VI Diseases of the nervous system (G6_)	MR_specificNMR_specificPhenome	14	-0.669544	0.416769	0.108162	5.36979	0.966125	0.635145	-0.736122	0.812285	0.382647	FALSE
Acetone	Acetone	Ketone bodies	F5_OTHERSUB	Mental and behavioural disorders due to multiple drug use and use of multiple drugs and use of other psychoactive substances	V Mental and behavioural disorders (F5_)	MR_sentinels	22	-0.512722	0.319106	0.10811	28.3695	0.129979	0.635145	-0.72714	0.586151	0.229134	FALSE
Citrate	Citrate	Glycolysis related metabolites	PULM_INFECTIONS	COPD/asthma/ILD related infections	Interstitial lung disease endpoints	MR_sentinels	86	-0.0456357	0.0284042	0.10813	143.859	7.00003e-05	0.635145	-0.0671623	0.0558639	0.232645	FALSE
His	Histidine	Amino acids	G6_PARKINSON	Parkinson's disease	VI Diseases of the nervous system (G6_)	MR_sentinels	47	0.20485	0.127501	0.10813	50.8766	0.287578	0.635145	0.273244	0.220134	0.220942	FALSE
Pyruvate	Pyruvate	Glycolysis related metabolites	H8_BPV	Benign paroxysmal vertigo	VIII Diseases of the ear and mastoid process (H8_)	MR_specificNMR_specificPhenome	23	0.217278	0.135256	0.108182	20.8927	0.527376	0.635145	0.323979	0.232196	0.177513	FALSE
Ala	Alanine	Amino acids	L12_DERMATHERP	Dermatitis herpetiformis	XII Diseases of the skin and subcutaneous tissue (L12_)	MR_leadvarsCS	165	0.358613	0.223239	0.108184	182.007	0.159491	0.635145	0.61369	0.423505	0.149238	FALSE
Lactate	Lactate	Glycolysis related metabolites	M13_ARTHINOTH	Arthropathies in other diseases classified elsewhere	XIII Diseases of the musculoskeletal system and connective tissue (M13_)	MR_sentinels	39	0.502822	0.31293	0.108094	32.656	0.714591	0.635145	0.759076	0.785154	0.339928	FALSE
Glucose	Glucose	Glycolysis related metabolites	O15_OBSTET_TRAUMA_OTHER	Other obstetric trauma	XV Pregnancy, childbirth and the puerperium (O15_)	MR_specificNMR_specificPhenome	18	0.800275	0.498139	0.108158	17.7748	0.403177	0.635145	0.887625	1.23245	0.481784	FALSE
His	Histidine	Amino acids	D3_ACQHAEMOLYTICANAEMIA	Acquired haemolytic anaemia	III Diseases of the blood and blood-forming organs and certain disorders involving the immune mechanism (D3_)	MR_specificNMR	15	0.993772	0.61857	0.10815	7.94025	0.892415	0.635145	1.70843	1.1666	0.166831	FALSE
Gly	Glycine	Amino acids	Q17_CONGEN_MALFO_POSTERI_SEGMENT_EYE	Congenital malformations of posterior segment of eye	XVII Congenital malformations, deformations and chromosomal abnormalities (Q17)	MR_specificNMR_specificPhenome	32	1.21283	0.754799	0.108093	24.394	0.794144	0.635145	1.23684	0.99611	0.223977	FALSE
Albumin	Albumin	Fluid balance	L12_ULCERLOWLIMB	Ulcer of lower limb, not elsewhere classified	XII Diseases of the skin and subcutaneous tissue (L12_)	MR_leadvarsCS	149	-0.150529	0.0937149	0.108221	196.141	0.00494459	0.635307	-0.0105162	0.147987	0.943445	FALSE
Ile	Isoleucine	Amino acids	K11_EROSION	Erosion of teeth	XI Diseases of the digestive system (K11_)	MR_leadvarsCS	31	-0.765381	0.476559	0.108261	19.0626	0.938687	0.635485	-0.277062	0.808824	0.734408	FALSE
Albumin	Albumin	Fluid balance	K11_HYPO_ONLY	Tooth agenesis EXCLUDE clefts and syndromes	XI Diseases of the digestive system (K11_)	MR_specificNMR	56	0.579979	0.361145	0.108287	66.5011	0.137662	0.635578	0.576634	0.773618	0.459278	FALSE
Acetoacetate	Acetoacetate	Ketone bodies	H8_HL_SEN_NAS	Sensorineural hearing loss	VIII Diseases of the ear and mastoid process (H8_)	MR_sentinels	14	0.214515	0.133579	0.108297	24.5817	0.0261823	0.635585	0.242845	0.278217	0.399868	FALSE
Creatinine	Creatinine	Fluid balance	H7_APHAKIA	Aphakia	VII Diseases of the eye and adnexa (H7_)	MR_specificNMR_specificPhenome	135	-0.56816	0.353912	0.108412	115.586	0.872786	0.635863	-1.32353	0.925116	0.154872	FALSE
Glucose	Glucose	Glycolysis related metabolites	N14_ENDOMETRIOSIS_OVARY	Endometriosis of ovary	XIV Diseases of the genitourinary system (N14_)	MR_leadvarsCS	65	-0.196162	0.122209	0.108464	88.6685	0.0223516	0.635863	-0.469206	0.291056	0.111943	FALSE
Glucose	Glucose	Glycolysis related metabolites	I9_OTHARR	Other arrhythmias	IX Diseases of the circulatory system (I9_)	MR_sentinels	64	-0.0882281	0.0549494	0.108357	103.846	0.000915938	0.635863	-0.113969	0.103477	0.274981	FALSE
Gly	Glycine	Amino acids	ST19_FRACT_FOOT_ANKLE	Fracture of foot, except ankle	XIX Injury, poisoning and certain other consequences of external causes (ST19_)	MR_sentinels	99	0.0451811	0.0281444	0.108421	116.828	0.0943961	0.635863	0.0558776	0.0313144	0.0774845	FALSE
Gln	Glutamine	Amino acids	E4_HYPERPARA	Hyperparathyroidism	IV Endocrine, nutritional and metabolic diseases (E4_)	MR_leadvarsCS	166	0.0921711	0.0574232	0.108468	215.891	0.00476953	0.635863	0.0145625	0.0827296	0.860491	FALSE
GlycA	Glycoprotein Acetyls	Inflammation	CD2_BENIGN_RECTUM_ANAL	Benign neoplasm: Rectum, anus and anal canal	II Neoplasms from hospital discharges (CD2_)	MR_sentinels	138	0.0988103	0.0615528	0.108429	164.302	0.0558437	0.635863	0.131561	0.0925078	0.157268	FALSE
Creatinine	Creatinine	Fluid balance	G6_POLYOTHUNS	Other and unspecified polyneuropathies, also in other diseases	VI Diseases of the nervous system (G6_)	MR_leadvarsCS	253	0.112971	0.070381	0.108466	276.507	0.138388	0.635863	0.0725249	0.161677	0.654123	FALSE
Tyr	Tyrosine	Amino acids	L12_FOLLICULARCYST	Follicular cysts of skin and subcutaneous tissue	XII Diseases of the skin and subcutaneous tissue (L12_)	MR_specificNMR_specificPhenome	19	0.159168	0.099163	0.108468	16.0273	0.590645	0.635863	0.153095	0.126728	0.24356	FALSE
Citrate	Citrate	Glycolysis related metabolites	AB1_HERPES_SIMPLEX	Herpesviral [herpes simplex] infections	I Certain infectious and parasitic diseases (AB1_)	MR_specificNMR_specificPhenome	33	0.19181	0.119478	0.108405	25.4955	0.785476	0.635863	0.183759	0.166701	0.278802	FALSE
Tyr	Tyrosine	Amino acids	K11_PERITON	Diseases of peritoneum	XI Diseases of the digestive system (K11_)	MR_specificNMR	23	0.240412	0.14976	0.108424	27.3115	0.199634	0.635863	0.378311	0.187478	0.0565593	FALSE
Gln	Glutamine	Amino acids	I9_CARDARR	Cardiac arrest	IX Diseases of the circulatory system (I9_)	MR_specificNMR_specificPhenome	51	0.416358	0.259353	0.108412	47.5963	0.570376	0.635863	0.264122	0.675656	0.697557	FALSE
His	Histidine	Amino acids	N14_BARTHOOTHNAS	Other and unspecified disease of Bartholin gland	XIV Diseases of the genitourinary system (N14_)	MR_specificNMR	14	1.0126	0.630847	0.108463	16.6939	0.213678	0.635863	0.572636	1.22994	0.649851	FALSE
Acetate	Acetate	Ketone bodies	P16_NEONTAL_JAUND_OTH_UNSP_CAUSES	Neonatal jaundice from other and unspecified causes	XVI Certain conditions originating in the perinatal period (P16_)	MR_leadvarsCS	21	1.17895	0.734387	0.108415	13.0918	0.87341	0.635863	1.18778	1.30975	0.375833	FALSE
His	Histidine	Amino acids	M13_POLYMYALGIA	Polymyalgia rheumatica	XIII Diseases of the musculoskeletal system and connective tissue (M13_)	MR_leadvarsCS	66	-0.198831	0.123888	0.108511	72.2984	0.249649	0.635884	-0.119039	0.220576	0.591295	FALSE
Ala	Alanine	Amino acids	ULCERNAS	Ulcerative colitis, NAS	Gastrointestinal endpoints	MR_sentinels	115	-0.160802	0.100201	0.10854	196.333	2.62813e-06	0.635884	-0.103228	0.196937	0.60119	FALSE
His	Histidine	Amino acids	G6_HEADACHE	Other headache syndromes	VI Diseases of the nervous system (G6_)	MR_sentinels	47	-0.101739	0.0633866	0.108481	45.4873	0.49362	0.635884	-0.0532486	0.108505	0.62599	FALSE
Ile	Isoleucine	Amino acids	E4_GRAVES_STRICT	Graves disease, strict definition	IV Endocrine, nutritional and metabolic diseases (E4_)	MR_leadvarsCS	39	0.280942	0.175045	0.1085	31.0391	0.78095	0.635884	0.453468	0.302166	0.141912	FALSE
Ile	Isoleucine	Amino acids	M13_PSORIARTH	Psoriatic arthropathies	XIII Diseases of the musculoskeletal system and connective tissue (M13_)	MR_leadvarsCS	38	0.387597	0.24153	0.108547	79.8564	5.54061e-05	0.635884	0.917476	0.407394	0.0305127	FALSE
His	Histidine	Amino acids	AB1_CHLAMYDIA_OTHER	Other sexually transmitted chlamydial diseases	I Certain infectious and parasitic diseases (AB1_)	MR_specificNMR	15	0.545219	0.339726	0.10852	9.27815	0.81283	0.635884	0.958267	0.640974	0.158785	FALSE
Acetone	Acetone	Ketone bodies	O15_COMPLIC_ABORT_ECTOP_MOLAR	Complications following abortion and ectopic and molar pregnancy	XV Pregnancy, childbirth and the puerperium (O15_)	MR_sentinels	21	0.649996	0.405032	0.108538	14.1951	0.820466	0.635884	1.46641	0.731895	0.0595867	FALSE
LDL_C	LDL Cholesterol	Cholesterol	E4_SPHINGOLIP	Disorders of sphingolipid metabolism and other lipid storage disorders	IV Endocrine, nutritional and metabolic diseases (E4_)	MR_sentinels	50	0.824532	0.513792	0.108539	44.3727	0.660948	0.635884	0.792677	0.674734	0.245871	FALSE
Glucose	Glucose	Glycolysis related metabolites	N14_URETHRAOTH	Other disorders of urethra and urinary system	XIV Diseases of the genitourinary system (N14_)	MR_specificNMR	32	0.135169	0.0842337	0.108563	32.377	0.39865	0.635922	0.0140881	0.246186	0.954745	FALSE
Acetoacetate	Acetoacetate	Ketone bodies	H7_KERATITIS	Keratitis	VII Diseases of the eye and adnexa (H7_)	MR_leadvarsCS	19	-0.215287	0.134173	0.108594	15.7604	0.609268	0.635937	-0.13643	0.255156	0.599786	FALSE
Albumin	Albumin	Fluid balance	K11_OTHFUNC	Other functional intestinal disorders	XI Diseases of the digestive system (K11_)	MR_leadvarsCS	149	0.0714376	0.0445212	0.108588	181.832	0.0306053	0.635937	0.109062	0.0705783	0.124434	FALSE
LDL_C	LDL Cholesterol	Cholesterol	M13_TRANSSYNOVITIS	Transient synovitis	XIII Diseases of the musculoskeletal system and connective tissue (M13_)	MR_leadvarsCS	65	0.534575	0.333163	0.108594	81.1162	0.0730361	0.635937	0.231328	0.445526	0.605423	FALSE
Gly	Glycine	Amino acids	G6_PARDIPLE	Paraplegia, diplegia of upper limbs	VI Diseases of the nervous system (G6_)	MR_sentinels	99	-0.151589	0.0944778	0.108605	84.6828	0.828914	0.635946	-0.113932	0.104923	0.280232	FALSE
GlycA	Glycoprotein Acetyls	Inflammation	CHRONHEP_NAS	Chronic hepatitis NAS	Gastrointestinal endpoints	MR_specificNMR_specificPhenome	26	1.52159	0.94838	0.108623	21.0006	0.692574	0.635996	8.86012	2.71969	0.00333832	FALSE
Gly	Glycine	Amino acids	G6_MIGRAINE_WITH_AURA	Migraine with aura	VI Diseases of the nervous system (G6_)	MR_leadvarsCS	124	-0.0874376	0.0545087	0.108691	134.261	0.22985	0.636246	-0.00696814	0.0826645	0.932961	FALSE
Ala	Alanine	Amino acids	M13_ARTHROSIS_INCLAVO	Artrosis, including avohilmo	XIII Diseases of the musculoskeletal system and connective tissue (M13_)	MR_specificNMR_specificPhenome	35	0.090894	0.0566639	0.108694	44.5903	0.105661	0.636246	0.138852	0.123016	0.267153	FALSE
Val	Valine	Amino acids	K11_MANDIBULAR_HYPOPL	Mandibular hypoplasia	XI Diseases of the digestive system (K11_)	MR_sentinels	76	0.838659	0.522816	0.108687	64.3872	0.804005	0.636246	1.26801	0.888872	0.157917	FALSE
Acetate	Acetate	Ketone bodies	ILD_ENDPOINTS	Interstitial lung disease endpoints	Interstitial lung disease endpoints	MR_sentinels	15	-0.58086	0.362142	0.108724	32.7497	0.00313022	0.636255	-1.20515	0.840118	0.175045	FALSE
Albumin	Albumin	Fluid balance	K11_APPENDACUT	Acute appendicitis	XI Diseases of the digestive system (K11_)	MR_sentinels	98	0.0618757	0.0385767	0.108721	121.5	0.0468255	0.636255	0.190663	0.0567513	0.00112085	FALSE
Acetoacetate	Acetoacetate	Ketone bodies	I9_HYPTENS	Hypertension	IX Diseases of the circulatory system (I9_)	MR_sentinels	13	0.212725	0.132623	0.108718	46.6552	5.34809e-06	0.636255	0.431256	0.266353	0.133713	FALSE
Albumin	Albumin	Fluid balance	N14_NEUROMUSCDYSBLADD	Neuromuscular dysfunction of bladder	XIV Diseases of the genitourinary system (N14_)	MR_sentinels	98	-0.196799	0.122705	0.108748	116.914	0.0823695	0.636285	-0.0324446	0.189721	0.864574	FALSE
Glucose	Glucose	Glycolysis related metabolites	E4_CONGEIOD	Congenital iodine-deficiency syndrome/hypothyroidism	IV Endocrine, nutritional and metabolic diseases (E4_)	MR_specificNMR_specificPhenome	18	1.05948	0.660583	0.108746	12.7438	0.753162	0.636285	0.707614	1.58639	0.661535	FALSE
Ala	Alanine	Amino acids	N14_GALACTORRHEA	Galactorrhea	XIV Diseases of the genitourinary system (N14_)	MR_sentinels	115	-0.529528	0.330182	0.10877	129.893	0.146646	0.636355	-0.0486463	0.647851	0.940277	FALSE
Lactate	Lactate	Glycolysis related metabolites	L12_PIGPURPDERM	Pigmented purpuric dermatosis	XII Diseases of the skin and subcutaneous tissue (L12_)	MR_specificNMR	13	-2.65877	1.6579	0.108781	4.35916	0.976049	0.636367	-1.14556	4.95414	0.821379	FALSE
Leu	Leucine	Amino acids	K11_APPENDACUT	Acute appendicitis	XI Diseases of the digestive system (K11_)	MR_specificNMR	12	-0.150991	0.0941568	0.108799	7.50337	0.756979	0.636392	-0.097184	0.115096	0.418202	FALSE
Gln	Glutamine	Amino acids	CD2_BENIGN_MELANOCYTIC	Melanocytic naevi	II Neoplasms from hospital discharges (CD2_)	MR_leadvarsCS	165	-0.0683942	0.0426507	0.108805	210.669	0.00814326	0.636392	-0.103362	0.0616513	0.0955451	FALSE
bOHbutyrate	3-Hydroxybutyrate	Ketone bodies	CD2_BENIGN_PITUITARY_CRANIPHAR	Benign neoplasm: Pituitary gland, craniopharyngeal duct	II Neoplasms from hospital discharges (CD2_)	MR_leadvarsCS	32	-0.450004	0.280682	0.108878	36.4526	0.229888	0.636426	-0.611096	0.604578	0.320205	FALSE
Creatinine	Creatinine	Fluid balance	M13_DEFORMACQ	Other acquired deformities of musculoskeletal system and connective tissue	XIII Diseases of the musculoskeletal system and connective tissue (M13_)	MR_specificNMR_specificPhenome	135	-0.341849	0.213214	0.108866	130.96	0.55815	0.636426	-0.192	0.558711	0.731654	FALSE
Pyruvate	Pyruvate	Glycolysis related metabolites	H7_OCUPAIN	Ocular pain	VII Diseases of the eye and adnexa (H7_)	MR_specificNMR	31	-0.305857	0.190796	0.108921	33.0982	0.318295	0.636426	-0.457112	0.293883	0.130693	FALSE
Citrate	Citrate	Glycolysis related metabolites	M13_ANKYLOSPON	Ankylosing spondylitis	XIII Diseases of the musculoskeletal system and connective tissue (M13_)	MR_specificNMR	39	-0.208225	0.129876	0.108876	29.4074	0.839764	0.636426	-0.250424	0.176585	0.164514	FALSE
Ala	Alanine	Amino acids	E4_PCOS_CONCORTIUM	Polycystic ovarian syndrome, consortium definition	IV Endocrine, nutritional and metabolic diseases (E4_)	MR_leadvarsCS	163	0.055745	0.0347732	0.108912	237.259	0.000106626	0.636426	0.0327972	0.0659279	0.619536	FALSE
Ala	Alanine	Amino acids	M13_SPONDYLOLISTHESIS	Spondylolisthesis/Spondylolysis	XIII Diseases of the musculoskeletal system and connective tissue (M13_)	MR_sentinels	115	0.11527	0.0718857	0.10882	128.082	0.173488	0.636426	0.0813647	0.141503	0.566431	FALSE
Lactate	Lactate	Glycolysis related metabolites	RHEUMA_SERONEG	Seronegative rheumatoid arthritis	Rheuma endpoints	MR_leadvarsCS	42	0.354592	0.221201	0.108928	75.2338	0.000884084	0.636426	1.10168	0.530553	0.0443183	FALSE
GlycA	Glycoprotein Acetyls	Inflammation	ALLERG_ASTHMA	Allergic asthma (mode)	Asthma and related endpoints	MR_specificNMR_specificPhenome	25	0.443296	0.276541	0.108934	52.586	0.000655785	0.636426	1.08784	0.777567	0.175144	FALSE
Lactate	Lactate	Glycolysis related metabolites	I9_VARICVEOES	Oesophageal varices	IX Diseases of the circulatory system (I9_)	MR_leadvarsCS	42	0.565983	0.353043	0.1089	53.6861	0.0885144	0.636426	2.0484	0.831874	0.0182058	FALSE
Acetoacetate	Acetoacetate	Ketone bodies	I9_POSTAMI	Status post-ami	IX Diseases of the circulatory system (I9_)	MR_sentinels	14	0.659896	0.41157	0.108854	21.9308	0.0564429	0.636426	0.25316	0.850754	0.771119	FALSE
Ala	Alanine	Amino acids	POLYCYTVERA	Polycythaemia vera	Other, not yet classified endpoints (same as #MISC)	MR_specificNMR_specificPhenome	35	0.663316	0.413761	0.108904	29.181	0.702841	0.636426	1.09879	0.889613	0.225505	FALSE
Acetate	Acetate	Ketone bodies	G6_HCNP	Normal-pressure hydrocephalus	VI Diseases of the nervous system (G6_)	MR_sentinels	16	0.809321	0.504876	0.108932	21.1553	0.131942	0.636426	0.482526	1.21361	0.696924	FALSE
Gly	Glycine	Amino acids	M13_PSOASTEND	Psoas tendinitis	XIII Diseases of the musculoskeletal system and connective tissue (M13_)	MR_specificNMR_specificPhenome	32	1.34313	0.837684	0.10885	22.0872	0.880253	0.636426	2.05697	1.11171	0.074146	FALSE
His	Histidine	Amino acids	Q17_CLEFT_AND_CARIES	Caries in Clefts patients	XVII Congenital malformations, deformations and chromosomal abnormalities (Q17)	MR_specificNMR_specificPhenome	14	-1.54824	0.966151	0.109049	10.3417	0.665782	0.636467	-1.27993	1.88367	0.509724	FALSE
Acetate	Acetate	Ketone bodies	L12_LOCALDCONNECTISSUEOTH	Other localized connective tissue disorders	XII Diseases of the skin and subcutaneous tissue (L12_)	MR_leadvarsCS	21	-0.998198	0.622925	0.109059	23.6048	0.260082	0.636467	-0.866484	1.12297	0.449842	FALSE
Gln	Glutamine	Amino acids	H7_LACRINAS	Other and unspecified disorders of lacrimal system	VII Diseases of the eye and adnexa (H7_)	MR_leadvarsCS	166	-0.843192	0.526122	0.109011	172.724	0.324447	0.636467	-2.10178	0.753213	0.00588828	FALSE
Acetate	Acetate	Ketone bodies	ST19_FRACT_LUMBAR_SPINE_PELVIS	Fracture of lumbar spine and pelvis	XIX Injury, poisoning and certain other consequences of external causes (ST19_)	MR_leadvarsCS	21	-0.429647	0.268125	0.109064	55.2739	3.73643e-05	0.636467	-0.682763	0.479691	0.170852	FALSE
ApoB	Apolipoprotein B	Apolipoproteins	E4_THYTOXGOITMULT	Thyrotoxicosis with toxic multinodular goitre	IV Endocrine, nutritional and metabolic diseases (E4_)	MR_sentinels	50	-0.226857	0.141559	0.109032	56.3814	0.218351	0.636467	-0.343491	0.198714	0.090314	FALSE
Citrate	Citrate	Glycolysis related metabolites	KRA_PSY_ALCOH_EXMORE	Alcohol abuse, main dg (more control exclusions)	Psychiatric endpoints from Katri R√§ikk√∂nen	MR_specificNMR_specificPhenome	33	-0.19009	0.1186	0.108981	40.1983	0.151455	0.636467	-0.0630108	0.164894	0.704972	FALSE
Acetone	Acetone	Ketone bodies	M13_EARLY_LUMBAR_PROLAPSE	Early lumbar disc prolapse, operated	XIII Diseases of the musculoskeletal system and connective tissue (M13_)	MR_leadvarsCS	29	0.192845	0.120329	0.109012	28.6496	0.430459	0.636467	0.396615	0.213635	0.074324	FALSE
Tyr	Tyrosine	Amino acids	Q17_SEPTA_DEFEC	Septal defects	XVII Congenital malformations, deformations and chromosomal abnormalities (Q17)	MR_sentinels	78	0.202385	0.126269	0.108976	81.0278	0.354722	0.636467	0.239324	0.19666	0.22739	FALSE
Albumin	Albumin	Fluid balance	I9_ANEURYSM	Cerebral aneurysm, nonruptured	IX Diseases of the circulatory system (I9_)	MR_specificNMR_specificPhenome	43	0.410608	0.256242	0.109062	40.4155	0.540645	0.636467	0.309123	0.53449	0.566191	FALSE
Gln	Glutamine	Amino acids	E4_GILBERT	Gilbert syndrome	IV Endocrine, nutritional and metabolic diseases (E4_)	MR_leadvarsCS	166	0.448104	0.279641	0.109062	187.615	0.109628	0.636467	0.380414	0.404633	0.348525	FALSE
Pyruvate	Pyruvate	Glycolysis related metabolites	C3_LIP_EXALLC	Malignant neoplasm of lip (controls excluding all cancers)	II Neoplasms, from cancer register (ICD-O-3)	MR_sentinels	48	0.759489	0.473908	0.109021	43.5106	0.617893	0.636467	0.890248	0.77132	0.254384	FALSE
GlycA	Glycoprotein Acetyls	Inflammation	G6_HCOTHUNS	Other and unspecified hydrocephalus	VI Diseases of the nervous system (G6_)	MR_specificNMR	41	0.990811	0.61829	0.109045	30.9034	0.848537	0.636467	0.404029	2.06411	0.84583	FALSE
Lactate	Lactate	Glycolysis related metabolites	E4_ADREACT	Other adrenocortical overactivity	IV Endocrine, nutritional and metabolic diseases (E4_)	MR_sentinels	39	1.42085	0.886655	0.109048	45.0458	0.200873	0.636467	0.00723559	2.25387	0.997456	FALSE
Ile	Isoleucine	Amino acids	E4_THYTOXNOD	Thyrotoxicosis with toxic single thyroid nodule	IV Endocrine, nutritional and metabolic diseases (E4_)	MR_sentinels	29	-1.19723	0.747379	0.109178	23.3089	0.717429	0.636601	-0.937585	1.48059	0.531898	FALSE
Acetate	Acetate	Ketone bodies	OSTPOPATFRCTURE_POSTEMENO	Postmenopausal osteoporosis with pathological fracture	Rheuma endpoints	MR_sentinels	16	-0.742442	0.463403	0.109122	19.548	0.189966	0.636601	-2.75195	0.942856	0.0112186	FALSE
Citrate	Citrate	Glycolysis related metabolites	L12_EPIDERMTHICKNAS	Other and unspecified epidermal thickening	XII Diseases of the skin and subcutaneous tissue (L12_)	MR_leadvarsCS	109	-0.29544	0.184409	0.109136	113.678	0.335433	0.636601	-0.593906	0.288524	0.0419787	FALSE
Gln	Glutamine	Amino acids	C3_SMALL_INTESTINE_EXALLC	Malignant neoplasm of small intestine (controls excluding all cancers)	II Neoplasms, from cancer register (ICD-O-3)	MR_sentinels	125	-0.28764	0.179559	0.109173	144.135	0.10436	0.636601	-0.0807327	0.252671	0.749877	FALSE
Lactate	Lactate	Glycolysis related metabolites	CD2_BENIGN_MELANOCYTIC	Melanocytic naevi	II Neoplasms from hospital discharges (CD2_)	MR_sentinels	39	0.205772	0.128453	0.109174	60.1648	0.0124738	0.636601	0.397805	0.326134	0.230275	FALSE
Ile	Isoleucine	Amino acids	M13_DUPUTRYEN	Palmar fascial fibromatosis [Dupuytren]	XIII Diseases of the musculoskeletal system and connective tissue (M13_)	MR_leadvarsCS	39	0.217347	0.135681	0.109178	39.0451	0.422621	0.636601	0.39112	0.23365	0.102574	FALSE
Citrate	Citrate	Glycolysis related metabolites	AB1_CANDIDIASIS	Candidiasis	I Certain infectious and parasitic diseases (AB1_)	MR_specificNMR_specificPhenome	33	0.226843	0.141602	0.109161	51.2913	0.0166737	0.636601	0.203212	0.200602	0.318897	FALSE
GlycA	Glycoprotein Acetyls	Inflammation	CD2_INSITU_MELANOMA_EXALLC	Melanoma in situ (controls excluding all cancers)	II Neoplasms from hospital discharges (CD2_)	MR_sentinels	138	0.233732	0.145879	0.109105	156.723	0.119298	0.636601	0.606584	0.213907	0.00527066	FALSE
Pyruvate	Pyruvate	Glycolysis related metabolites	H7_PTOSIS	Ptosis of eyelid	VII Diseases of the eye and adnexa (H7_)	MR_specificNMR	31	0.257759	0.16091	0.109182	29.02	0.516544	0.636601	0.537176	0.245301	0.0367263	FALSE
Tyr	Tyrosine	Amino acids	CREST	CR(E)ST syndrome	Rheuma endpoints	MR_leadvarsCS	96	0.419517	0.261844	0.10912	101.076	0.315649	0.636601	0.326731	0.411898	0.42964	FALSE
His	Histidine	Amino acids	AB1_HERPES_SIMPLEX	Herpesviral [herpes simplex] infections	I Certain infectious and parasitic diseases (AB1_)	MR_specificNMR_specificPhenome	14	-0.516107	0.322225	0.109223	19.123	0.119338	0.636604	-0.203049	0.645213	0.758393	FALSE
Glucose	Glucose	Glycolysis related metabolites	ALLERG_ASTHMA	Allergic asthma (mode)	Asthma and related endpoints	MR_specificNMR	32	-0.254098	0.158648	0.109233	37.1161	0.207728	0.636604	-0.170691	0.466998	0.717297	FALSE
GlycA	Glycoprotein Acetyls	Inflammation	M13_REACTARTH	Reactive arthropathies	XIII Diseases of the musculoskeletal system and connective tissue (M13_)	MR_leadvarsCS	194	0.128412	0.0801733	0.109228	221.903	0.0753554	0.636604	0.0277011	0.122756	0.821706	FALSE
Ile	Isoleucine	Amino acids	M13_SYNOTEND	Disorders of synovium and tendon	XIII Diseases of the musculoskeletal system and connective tissue (M13_)	MR_specificNMR_specificPhenome	11	0.184618	0.115259	0.109208	6.04055	0.811845	0.636604	0.225131	0.177063	0.235433	FALSE
bOHbutyrate	3-Hydroxybutyrate	Ketone bodies	L12_NECROLIPOIDIC	Necrobiosis lipoidica, not elsewhere classified	XII Diseases of the skin and subcutaneous tissue (L12_)	MR_sentinels	23	1.49119	0.930997	0.10922	26.9118	0.214597	0.636604	3.61464	1.82614	0.0610313	FALSE
Ile	Isoleucine	Amino acids	E4_HYPOCOMA	Nondiabetic hypoglycaemic coma	IV Endocrine, nutritional and metabolic diseases (E4_)	MR_specificNMR	12	2.37318	1.48173	0.109239	11.0298	0.440768	0.636604	4.90106	2.1993	0.0499725	FALSE
Ala	Alanine	Amino acids	N14_ABNORMALBLEED	Other abnormal uterine and vaginal bleeding	XIV Diseases of the genitourinary system (N14_)	MR_specificNMR	31	-0.222608	0.139001	0.109269	11.4166	0.999135	0.636688	-0.293834	0.29893	0.333761	FALSE
Creatinine	Creatinine	Fluid balance	Q17_OTHER_OSTEOCHONDROD	Other osteochondrodysplasias	XVII Congenital malformations, deformations and chromosomal abnormalities (Q17)	MR_specificNMR_specificPhenome	135	0.80029	0.499722	0.109273	117.702	0.840838	0.636688	0.445159	1.31171	0.734863	FALSE
LDL_C	LDL Cholesterol	Cholesterol	M13_PSOASTEND	Psoas tendinitis	XIII Diseases of the musculoskeletal system and connective tissue (M13_)	MR_sentinels	50	-0.776703	0.48502	0.109293	38.5762	0.857656	0.636749	-0.959889	0.640363	0.140428	FALSE
His	Histidine	Amino acids	J10_LOWERINF	Other acute lower respiratory infections	X Diseases of the respiratory system (J10_)	MR_specificNMR_specificPhenome	14	-0.176773	0.110414	0.109374	9.46753	0.736788	0.636839	-0.254767	0.215207	0.259403	FALSE
Acetate	Acetate	Ketone bodies	J10_LOWERINF	Other acute lower respiratory infections	X Diseases of the respiratory system (J10_)	MR_leadvarsCS	21	-0.146231	0.0913297	0.109348	15.1791	0.766067	0.636839	-0.0376641	0.161078	0.817622	FALSE
Gly	Glycine	Amino acids	C3_COLON_EXALLC	Malignant neoplasm of colon (controls excluding all cancers)	II Neoplasms, from cancer register (ICD-O-3)	MR_leadvarsCS	124	-0.139468	0.0871122	0.109374	174.181	0.0016549	0.636839	-0.18872	0.133792	0.160923	FALSE
Albumin	Albumin	Fluid balance	U22_COVID19_SUSPECTED	Covid-19 suspected case	XXII Codes for special purposes (U22_)	MR_leadvarsCS	149	0.124686	0.0778795	0.109373	136.008	0.751045	0.636839	0.139379	0.123255	0.259971	FALSE
His	Histidine	Amino acids	H8_MED_SUPP	Suppurative and unspecified otitis media	VIII Diseases of the ear and mastoid process (H8_)	MR_specificNMR_specificPhenome	14	0.212457	0.132697	0.109362	12.6626	0.4742	0.636839	0.481957	0.259106	0.0875511	FALSE
Ile	Isoleucine	Amino acids	ERECTILE_DYSFUNCTION	Erectile dysfunction	V Mental and behavioural disorders (F5_)	MR_sentinels	28	0.396806	0.247838	0.109362	17.5666	0.916207	0.636839	0.531759	0.486333	0.284244	FALSE
Phe	Phenylalanine	Amino acids	I9_AORTDIS	Dissection of aorta	IX Diseases of the circulatory system (I9_)	MR_leadvarsCS	20	0.638093	0.398535	0.109356	33.5838	0.0205664	0.636839	0.280667	0.590534	0.640306	FALSE
Creatinine	Creatinine	Fluid balance	CD2_BENIGN_LIPO_SKIN_TRUNK	Benign lipomatous neoplasm of skin and subcutaneous tissue of trunk	II Neoplasms from hospital discharges (CD2_)	MR_specificNMR_specificPhenome	134	0.197516	0.123379	0.109403	111.995	0.906797	0.63695	0.160595	0.32215	0.618955	FALSE
Val	Valine	Amino acids	D3_VONVILLEBRAND	Von Willebrand disease	III Diseases of the blood and blood-forming organs and certain disorders involving the immune mechanism (D3_)	MR_specificNMR_specificPhenome	27	-1.41184	0.881981	0.10943	36.0004	0.0916626	0.637011	-1.88793	1.49042	0.216933	FALSE
bOHbutyrate	3-Hydroxybutyrate	Ketone bodies	H7_RETINALDETACHOTH	Other, unspecified and serous retinal detachments	VII Diseases of the eye and adnexa (H7_)	MR_leadvarsCS	32	-0.564851	0.352878	0.109444	32.816	0.378028	0.637011	-1.1709	0.750934	0.129425	FALSE
Ile	Isoleucine	Amino acids	L12_ALLERGICCONTACT	Allergic contact dermatitis	XII Diseases of the skin and subcutaneous tissue (L12_)	MR_leadvarsCS	39	0.23904	0.149338	0.109451	42.6009	0.279718	0.637011	0.568963	0.253194	0.0306816	FALSE
Leu	Leucine	Amino acids	M13_HALLUXRIGIDUS	Hallux rigidus	XIII Diseases of the musculoskeletal system and connective tissue (M13_)	MR_specificNMR_specificPhenome	11	0.380632	0.237788	0.109439	4.63956	0.91392	0.637011	0.269364	0.286304	0.371355	FALSE
Lactate	Lactate	Glycolysis related metabolites	I9_SAHANEUR	Aneurysms, operations, SAH	IX Diseases of the circulatory system (I9_)	MR_leadvarsCS	42	-0.264194	0.165066	0.109481	57.0091	0.0493918	0.637127	-0.340558	0.408874	0.409838	FALSE
Val	Valine	Amino acids	E4_IRON_MET	Disorders of iron metabolism	IV Endocrine, nutritional and metabolic diseases (E4_)	MR_specificNMR_specificPhenome	27	1.1993	0.749366	0.109505	23.1301	0.625574	0.637212	1.85765	1.25038	0.149871	FALSE
His	Histidine	Amino acids	K11_PERITON	Diseases of peritoneum	XI Diseases of the digestive system (K11_)	MR_leadvarsCS	66	0.229167	0.143209	0.109549	81.0264	0.0866467	0.637262	0.279836	0.256189	0.278795	FALSE
Acetoacetate	Acetoacetate	Ketone bodies	K11_LIP_ORAL_MUCOSA	Other diseases of lip and oral mucosa	XI Diseases of the digestive system (K11_)	MR_leadvarsCS	19	0.333878	0.208646	0.109551	13.4496	0.764202	0.637262	0.164951	0.3964	0.682526	FALSE
GlycA	Glycoprotein Acetyls	Inflammation	H8_NONSUPPNAS	Nonsuppurative otitis media	VIII Diseases of the ear and mastoid process (H8_)	MR_specificNMR_specificPhenome	26	0.407861	0.254872	0.109541	44.5896	0.00930936	0.637262	1.14669	0.72567	0.127156	FALSE
Leu	Leucine	Amino acids	CD2_BENIGN_MELANOCYTIC_TRUNK	Melanocytic naevi of trunk	II Neoplasms from hospital discharges (CD2_)	MR_specificNMR	12	0.421554	0.263431	0.109544	7.11429	0.789754	0.637262	0.274934	0.322077	0.413292	FALSE
Tyr	Tyrosine	Amino acids	I9_SAHANEUR	Aneurysms, operations, SAH	IX Diseases of the circulatory system (I9_)	MR_specificNMR	23	0.170806	0.106749	0.109584	23.4417	0.377157	0.637397	0.0680112	0.133457	0.615638	FALSE
Tyr	Tyrosine	Amino acids	I9_NONISCHCARDMYOP	Non-ischemic cardiomyopathy	IX Diseases of the circulatory system (I9_)	MR_specificNMR	23	0.123329	0.0770941	0.109662	22.1319	0.45204	0.637684	0.229337	0.0972463	0.0281295	FALSE
GlycA	Glycoprotein Acetyls	Inflammation	J10_PNEUMONISOLLIQ	Pneumonitis due to solids and liquids	X Diseases of the respiratory system (J10_)	MR_leadvarsCS	196	0.13083	0.0817795	0.109645	185.945	0.667101	0.637684	0.0459307	0.125435	0.714636	FALSE
Gln	Glutamine	Amino acids	CD2_BENIGN_STOMACH	Benign neoplasm: Stomach	II Neoplasms from hospital discharges (CD2_)	MR_specificNMR_specificPhenome	51	0.363608	0.227292	0.109657	40.4901	0.829238	0.637684	0.631226	0.592653	0.292058	FALSE
Albumin	Albumin	Fluid balance	CD2_BENIGN_SALIVARY_KNOWN	Benign neoplasm: salivary glands, exclude unknown (D119)	II Neoplasms from hospital discharges (CD2_)	MR_specificNMR_specificPhenome	43	0.519232	0.324606	0.109692	64.7819	0.0135421	0.637805	0.640599	0.69481	0.361934	FALSE
Tyr	Tyrosine	Amino acids	D3_OTHPRIMTHROMBOCYTOPENIA	Other primary thrombocytopenia	III Diseases of the blood and blood-forming organs and certain disorders involving the immune mechanism (D3_)	MR_specificNMR	23	1.03397	0.646425	0.109705	18.4297	0.680227	0.637822	1.28416	0.784682	0.116627	FALSE
Glucose	Glucose	Glycolysis related metabolites	K11_OTHINFLIV	Other inflammatory liver diseases	XI Diseases of the digestive system (K11_)	MR_leadvarsCS	78	-0.298289	0.186496	0.109724	90.5271	0.138947	0.637877	-0.194741	0.442931	0.661427	FALSE
Creatinine	Creatinine	Fluid balance	H8_TINNITUS	Tinnitus	VIII Diseases of the ear and mastoid process (H8_)	MR_leadvarsCS	253	0.0984515	0.0615578	0.109746	277.24	0.131727	0.637951	0.201214	0.141669	0.156758	FALSE
Tyr	Tyrosine	Amino acids	H7_EYELIDDEGEN	Other degenerative disorders of eyelid and periocular area	VII Diseases of the eye and adnexa (H7_)	MR_sentinels	78	1.10645	0.69184	0.109758	91.341	0.12636	0.637965	0.212163	1.06939	0.843265	FALSE
Acetone	Acetone	Ketone bodies	K11_LICHEN_PLANUS_WIDE	Lichen ruber planus, wide definition including periferal and oral lichen planus	XI Diseases of the digestive system (K11_)	MR_sentinels	22	0.343173	0.214588	0.109772	37.6707	0.0140817	0.63799	0.720045	0.385365	0.0764159	FALSE
Val	Valine	Amino acids	M13_ANKYLOSPON	Ankylosing spondylitis	XIII Diseases of the musculoskeletal system and connective tissue (M13_)	MR_sentinels	76	-0.203858	0.127492	0.109823	68.6203	0.684951	0.638235	-0.220651	0.21437	0.30669	FALSE
Ile	Isoleucine	Amino acids	F5_MIXPER	Mixed and other personality disorders	V Mental and behavioural disorders (F5_)	MR_specificNMR	12	-0.508855	0.318257	0.109847	8.69163	0.650332	0.638318	-0.215464	0.473628	0.658881	FALSE
Leu	Leucine	Amino acids	H7_GLAUCNAS	Other and unspecified glaucoma	VII Diseases of the eye and adnexa (H7_)	MR_sentinels	43	-0.398742	0.24941	0.109879	56.4694	0.0670828	0.638332	-0.356973	0.455989	0.438211	FALSE
Pyruvate	Pyruvate	Glycolysis related metabolites	ULCERRECT	Ulcerative rectosigmoiditis	Gastrointestinal endpoints	MR_specificNMR	31	-0.309555	0.193629	0.109888	38.8827	0.128378	0.638332	-0.53918	0.294671	0.0775828	FALSE
ApoB	Apolipoprotein B	Apolipoproteins	CD2_BENIGN_DUODENUM	Benign neoplasm: Duodenum	II Neoplasms from hospital discharges (CD2_)	MR_leadvarsCS	67	-0.297357	0.185995	0.109879	56.649	0.787298	0.638332	-0.423246	0.263159	0.11261	FALSE
Creatinine	Creatinine	Fluid balance	C3_BREAST_ERPLUS_EXALLC	Malignant neoplasm of breast, HER-positive (controls excluding all cancers)	II Neoplasms, from cancer register (ICD-O-3)	MR_specificNMR	173	-0.121085	0.0757374	0.109878	220.764	0.00713656	0.638332	-0.249686	0.184328	0.177341	FALSE
Leu	Leucine	Amino acids	H7_GLAUCCLOSEPRIM	Primary angle-closure glaucoma	VII Diseases of the eye and adnexa (H7_)	MR_sentinels	43	-0.457054	0.285942	0.109951	48.1365	0.238406	0.638393	-0.326177	0.522444	0.53587	FALSE
Gly	Glycine	Amino acids	D3_ACQHAEMOLYTICANAEMIA	Acquired haemolytic anaemia	III Diseases of the blood and blood-forming organs and certain disorders involving the immune mechanism (D3_)	MR_leadvarsCS	124	-0.32101	0.20082	0.109933	135.525	0.207504	0.638393	-0.362377	0.307606	0.241068	FALSE
Gly	Glycine	Amino acids	H8_BPV	Benign paroxysmal vertigo	VIII Diseases of the ear and mastoid process (H8_)	MR_specificNMR_specificPhenome	32	-0.14813	0.0926685	0.109932	30.8239	0.475113	0.638393	-0.176205	0.123574	0.164218	FALSE
Pyruvate	Pyruvate	Glycolysis related metabolites	O15_DELIV_PERIN_LACER	Perineal laceration during delivery	XV Pregnancy, childbirth and the puerperium (O15_)	MR_sentinels	48	0.152441	0.095374	0.109965	45.0795	0.552422	0.638393	0.165458	0.155736	0.29359	FALSE
GlycA	Glycoprotein Acetyls	Inflammation	N14_VULVAL_DYSPLASIA_ALL	All dysplastic lesions of the vulva	XIV Diseases of the genitourinary system (N14_)	MR_leadvarsCS	193	0.188171	0.117719	0.109938	161.686	0.945457	0.638393	0.183735	0.180186	0.309162	FALSE
Gln	Glutamine	Amino acids	Q17_CONGEN_MALFO_DEFORMAT_MUSCULOS_SYSTEM	Congenital malformations and deformations of the musculoskeletal system	XVII Congenital malformations, deformations and chromosomal abnormalities (Q17)	MR_specificNMR	56	0.358422	0.22424	0.109957	59.1045	0.328069	0.638393	0.827337	0.611943	0.182016	FALSE
Pyruvate	Pyruvate	Glycolysis related metabolites	M13_TORTICOLLIS	Torticollis	XIII Diseases of the musculoskeletal system and connective tissue (M13_)	MR_sentinels	48	0.486381	0.304302	0.109965	39.547	0.7715	0.638393	0.633635	0.495606	0.207485	FALSE
Gln	Glutamine	Amino acids	M13_SYSTSLCE	Systemic sclerosis	XIII Diseases of the musculoskeletal system and connective tissue (M13_)	MR_specificNMR_specificPhenome	51	0.740605	0.463368	0.109974	38.2185	0.888352	0.638393	1.00483	1.20784	0.409491	FALSE
Val	Valine	Amino acids	C3_MENINGIOMA_EXALLC	Brain meningioma (controls excluding all cancers)	II Neoplasms, from cancer register (ICD-O-3)	MR_leadvarsCS	105	-0.311041	0.194631	0.11002	85.2637	0.909805	0.638422	-0.175036	0.375723	0.642296	FALSE
Val	Valine	Amino acids	J10_EMPHYSEMA	Emphysema	X Diseases of the respiratory system (J10_)	MR_leadvarsCS	105	-0.262319	0.16416	0.110054	108.921	0.351213	0.638422	-0.399722	0.318718	0.212625	FALSE
Val	Valine	Amino acids	I9_PAROXTAC	Paroxysmal tachycardia	IX Diseases of the circulatory system (I9_)	MR_specificNMR	29	-0.23719	0.148438	0.110064	20.52	0.84478	0.638422	-0.204606	0.255758	0.430695	FALSE
Leu	Leucine	Amino acids	WET_AMD	Wet age-related macular degeneration	VII Diseases of the eye and adnexa (H7_)	MR_sentinels	40	-0.231231	0.144706	0.110057	42.3711	0.327698	0.638422	-0.294778	0.261623	0.266922	FALSE
Val	Valine	Amino acids	K11_OTHDIG	Other diseases of the digestive system	XI Diseases of the digestive system (K11_)	MR_sentinels	76	0.0871361	0.0545216	0.109999	75.2119	0.471404	0.638422	0.113148	0.0928772	0.226999	FALSE
Pyruvate	Pyruvate	Glycolysis related metabolites	M13_PYOGARTH	Pyogenic arthritis	XIII Diseases of the musculoskeletal system and connective tissue (M13_)	MR_sentinels	48	0.240254	0.150341	0.11003	41.7655	0.688594	0.638422	0.0132904	0.244768	0.956933	FALSE
Creatinine	Creatinine	Fluid balance	Q17_CONGEN_MALFO_GREAT_VEINS	Congenital malformations of great veins	XVII Congenital malformations, deformations and chromosomal abnormalities (Q17)	MR_specificNMR	179	1.13039	0.707423	0.110065	124.209	0.999228	0.638422	0.851189	1.73122	0.623561	FALSE
Leu	Leucine	Amino acids	D3_HEREDOTHCLOFACTORS	Hereditary deficiency of other clotting factors	III Diseases of the blood and blood-forming organs and certain disorders involving the immune mechanism (D3_)	MR_specificNMR_specificPhenome	11	1.69139	1.05844	0.110041	10.8435	0.369844	0.638422	0.987747	1.27792	0.459378	FALSE
Glucose	Glucose	Glycolysis related metabolites	K11_HYPOPLASIA_ENAMEL_PRENATAL_INCLAVO	Hypoplasia of dental enamel, prenatal , including avohilmo	XI Diseases of the digestive system (K11_)	MR_specificNMR	32	2.26486	1.41719	0.110011	28.7487	0.582321	0.638422	1.01638	4.00316	0.801309	FALSE
Gly	Glycine	Amino acids	O15_LABOUR_FETAL_STRESS	Labour and delivery complicated by fetal stress [distress]	XV Pregnancy, childbirth and the puerperium (O15_)	MR_leadvarsCS	121	-0.0928939	0.0581399	0.110095	145.258	0.0581335	0.638458	-0.177242	0.0885102	0.0475035	FALSE
Leu	Leucine	Amino acids	M13_RADICULOPATHY	Radiculopathy	XIII Diseases of the musculoskeletal system and connective tissue (M13_)	MR_sentinels	43	0.219246	0.137218	0.110088	51.0923	0.158673	0.638458	0.115001	0.250292	0.648324	FALSE
Lactate	Lactate	Glycolysis related metabolites	I9_CABG	Coronary artery bypass grafting	IX Diseases of the circulatory system (I9_)	MR_leadvarsCS	41	0.249182	0.155958	0.1101	80.0173	0.000175476	0.638458	0.573384	0.377148	0.136498	FALSE
Gln	Glutamine	Amino acids	F5_KELAMENT	Kela-code for severe mental illness	V Mental and behavioural disorders (F5_)	MR_specificNMR_specificPhenome	51	-0.205863	0.128857	0.110129	44.934	0.676339	0.638517	-0.0952542	0.336774	0.778488	FALSE
Gly	Glycine	Amino acids	G6_NARCOCATA	Narcolepsy and cataplexy	VI Diseases of the nervous system (G6_)	MR_sentinels	99	0.287893	0.1802	0.110126	110.14	0.189196	0.638517	0.340699	0.20068	0.0927666	FALSE
bOHbutyrate	3-Hydroxybutyrate	Ketone bodies	L12_URTICA_NAS	Other and unspecified urticaria	XII Diseases of the skin and subcutaneous tissue (L12_)	MR_leadvarsCS	32	-0.19317	0.120927	0.110175	28.4548	0.597603	0.6386	-0.0621522	0.256976	0.810534	FALSE
Leu	Leucine	Amino acids	L12_DERMATITISNAS	Other and unspecified dermatitis	XII Diseases of the skin and subcutaneous tissue (L12_)	MR_specificNMR_specificPhenome	11	0.170209	0.106555	0.110181	9.17644	0.515445	0.6386	0.0611231	0.128519	0.645693	FALSE
Glucose	Glucose	Glycolysis related metabolites	L12_PSORI_PUSTUPALM	Pustulosis palmaris et plantaris	XII Diseases of the skin and subcutaneous tissue (L12_)	MR_sentinels	65	0.363044	0.22726	0.110157	83.2119	0.0536442	0.6386	0.662427	0.425179	0.124244	FALSE
Gln	Glutamine	Amino acids	H8_EXTDISINOTH	Disorder of external ear, unspecified	VIII Diseases of the ear and mastoid process (H8_)	MR_specificNMR	56	0.619277	0.387677	0.110176	52.2328	0.581025	0.6386	1.23254	1.05554	0.248062	FALSE
Leu	Leucine	Amino acids	M13_FIBROBLASTIC	Fibroblastic disorders	XIII Diseases of the musculoskeletal system and connective tissue (M13_)	MR_specificNMR	12	0.274182	0.17165	0.110191	8.68177	0.65124	0.638603	0.530049	0.208286	0.0291218	FALSE
Creatinine	Creatinine	Fluid balance	O15_PREEC_OR_FETGRO	Pre-eclampsia or poor fetal growth	XV Pregnancy, childbirth and the puerperium (O15_)	MR_leadvarsCS	248	0.0911089	0.0570412	0.110211	315.814	0.00200625	0.638605	0.017996	0.131446	0.891216	FALSE
Albumin	Albumin	Fluid balance	Q17_UNDES_TESTICLE	Undescended testicle	XVII Congenital malformations, deformations and chromosomal abnormalities (Q17)	MR_leadvarsCS	149	0.496481	0.310832	0.110206	153.249	0.366855	0.638605	0.323862	0.494132	0.513224	FALSE
Leu	Leucine	Amino acids	F5_ANXPER	Anxious personality disorder	V Mental and behavioural disorders (F5_)	MR_specificNMR	12	-1.23582	0.773774	0.110237	15.0751	0.179083	0.638626	-0.374319	0.871798	0.676762	FALSE
Ile	Isoleucine	Amino acids	C3_BRONCHUS_LUNG_EXALLC	Malignant neoplasm of bronchus and lung (controls excluding all cancers)	II Neoplasms, from cancer register (ICD-O-3)	MR_specificNMR_specificPhenome	11	-0.33499	0.209739	0.110227	5.25746	0.873329	0.638626	-0.195788	0.319821	0.555568	FALSE
Leu	Leucine	Amino acids	M13_PYOGARTH	Pyogenic arthritis	XIII Diseases of the musculoskeletal system and connective tissue (M13_)	MR_sentinels	43	0.382609	0.239564	0.110243	58.376	0.0477578	0.638626	0.714541	0.433075	0.1066	FALSE
Lactate	Lactate	Glycolysis related metabolites	H7_EYELIDDEGEN	Other degenerative disorders of eyelid and periocular area	VII Diseases of the eye and adnexa (H7_)	MR_specificNMR	13	5.02715	3.14785	0.110263	9.94024	0.621204	0.638688	5.0669	9.49594	0.604242	FALSE
Creatinine	Creatinine	Fluid balance	M13_SCIATICA	Sciatica+with lumbago	XIII Diseases of the musculoskeletal system and connective tissue (M13_)	MR_specificNMR_specificPhenome	134	0.109975	0.0688685	0.110291	194.712	0.000391772	0.638741	0.359914	0.179355	0.0468227	FALSE
Ala	Alanine	Amino acids	Q17_CLEFT_PALATE	Cleft palate	XVII Congenital malformations, deformations and chromosomal abnormalities (Q17)	MR_specificNMR_specificPhenome	35	1.13364	0.709897	0.110286	33.8509	0.474933	0.638741	1.19285	1.53132	0.441551	FALSE
GlycA	Glycoprotein Acetyls	Inflammation	M13_DUPUTRYEN	Palmar fascial fibromatosis [Dupuytren]	XIII Diseases of the musculoskeletal system and connective tissue (M13_)	MR_leadvarsCS	195	-0.097239	0.0608975	0.110318	223.839	0.06985	0.638842	-0.15937	0.0933105	0.0892524	FALSE
Albumin	Albumin	Fluid balance	K11_MANDIBULAR_HYPOPL	Mandibular hypoplasia	XI Diseases of the digestive system (K11_)	MR_leadvarsCS	149	-0.616938	0.386395	0.110344	133.506	0.797445	0.638936	-0.169589	0.610282	0.781491	FALSE
Ile	Isoleucine	Amino acids	O15_FALSE_LAB	False labour	XV Pregnancy, childbirth and the puerperium (O15_)	MR_leadvarsCS	39	0.158256	0.0991205	0.110354	56.3751	0.0278053	0.63894	0.0271871	0.172058	0.875307	FALSE
Ile	Isoleucine	Amino acids	Z21_LUNG_TRANSPLANT_STATUS	Lung transplant status	XXI Factors influencing health status and contact with health services (Z21_)	MR_leadvarsCS	39	-1.11052	0.695647	0.110404	32.6016	0.716932	0.638953	-1.98629	1.19987	0.106297	FALSE
bOHbutyrate	3-Hydroxybutyrate	Ketone bodies	K11_ORAL_LICHEN_PLANUS	Oral lichen ruber planus	XI Diseases of the digestive system (K11_)	MR_leadvarsCS	32	-0.640637	0.401278	0.110379	24.4581	0.791415	0.638953	-0.0682779	0.853626	0.93678	FALSE
Gly	Glycine	Amino acids	D3_ACQHAEMOLYTICANAEMIANAS	Other and unspecified acquired haemolytic anaemias	III Diseases of the blood and blood-forming organs and certain disorders involving the immune mechanism (D3_)	MR_leadvarsCS	124	-0.538877	0.337557	0.110399	147.417	0.0660223	0.638953	-0.360486	0.518901	0.488558	FALSE
Citrate	Citrate	Glycolysis related metabolites	M13_POLYARTHRITIS	Polyarthritis, unspecified	XIII Diseases of the musculoskeletal system and connective tissue (M13_)	MR_leadvarsCS	109	-0.235707	0.147644	0.110388	91.9682	0.865215	0.638953	-0.281484	0.231901	0.227491	FALSE
Tyr	Tyrosine	Amino acids	J10_PLEUREFFUSION	Pleural effusion	X Diseases of the respiratory system (J10_)	MR_specificNMR_specificPhenome	19	0.210082	0.131591	0.110383	25.0703	0.122993	0.638953	0.0134211	0.155116	0.932061	FALSE
Val	Valine	Amino acids	K11_ALCGASTR	Alcoholic gastritis	XI Diseases of the digestive system (K11_)	MR_specificNMR	31	1.08956	0.682558	0.110424	31.8338	0.375297	0.639012	0.167039	1.17579	0.888011	FALSE
Phe	Phenylalanine	Amino acids	Q17_CONGEN_MALFO_CIRCULATO_SYSTEM	Congenital malformations of the circulatory system	XVII Congenital malformations, deformations and chromosomal abnormalities (Q17)	MR_leadvarsCS	20	-0.267549	0.167631	0.110476	29.9447	0.0525061	0.639013	-0.480455	0.243827	0.064364	FALSE
Tyr	Tyrosine	Amino acids	AB1_VIRAL_OTHER_INTEST_INFECTIONS	Viral and other specified intestinal infections	I Certain infectious and parasitic diseases (AB1_)	MR_leadvarsCS	95	0.0991612	0.0621279	0.11047	113.981	0.0788254	0.639013	0.159445	0.097777	0.106336	FALSE
Val	Valine	Amino acids	C3_BREAST_ERNEG_EXALLC	Malignant neoplasm of breast, HER-negative (controls excluding all cancers)	II Neoplasms, from cancer register (ICD-O-3)	MR_sentinels	75	0.15647	0.0980318	0.110463	98.3315	0.0308368	0.639013	0.194995	0.166701	0.245916	FALSE
Ile	Isoleucine	Amino acids	ST19_FRACT_FOOT_ANKLE	Fracture of foot, except ankle	XIX Injury, poisoning and certain other consequences of external causes (ST19_)	MR_specificNMR	12	0.327133	0.20494	0.110435	14.489	0.207106	0.639013	0.232071	0.319523	0.484305	FALSE
Lactate	Lactate	Glycolysis related metabolites	NAFLD	Nonalcoholic fatty liver disease	Gastrointestinal endpoints	MR_sentinels	39	0.40294	0.25246	0.110476	60.7854	0.0108759	0.639013	1.29227	0.623661	0.045282	FALSE
Gln	Glutamine	Amino acids	C3_TESTIS_NONSEMINOMA_EXALLC	Non-seminoma of testis (controls excluding all cancers)	II Neoplasms, from cancer register (ICD-O-3)	MR_sentinels	115	0.493461	0.309179	0.110481	96.5966	0.879464	0.639013	0.101838	0.435996	0.815738	FALSE
bOHbutyrate	3-Hydroxybutyrate	Ketone bodies	SLE_FG	SLE (Finngen)	Rheuma endpoints	MR_leadvarsCS	32	-0.590468	0.370028	0.110547	45.2406	0.0474448	0.639066	-0.370785	0.798536	0.645763	FALSE
Creatinine	Creatinine	Fluid balance	C3_BLADDER_EXALLC	Malignant neoplasm of bladder (controls excluding all cancers)	II Neoplasms, from cancer register (ICD-O-3)	MR_sentinels	178	-0.199859	0.125231	0.110508	181.633	0.389925	0.639066	-0.679604	0.287637	0.0192333	FALSE
Gln	Glutamine	Amino acids	SMOKING_DEPEND	Smoking dependency	Comorbidities of Asthma	MR_leadvarsCS	166	-0.123131	0.0771605	0.110539	164.204	0.502869	0.639066	-0.0171361	0.111458	0.878001	FALSE
Gly	Glycine	Amino acids	KRA_PSY_CHILDOTH_EXMORE	Other disorders starting during childhood or adolescence (more control exclusions)	Psychiatric endpoints from Katri R√§ikk√∂nen	MR_leadvarsCS	124	0.215706	0.13517	0.11053	134.317	0.22882	0.639066	0.112194	0.206795	0.588437	FALSE
Lactate	Lactate	Glycolysis related metabolites	D3_ANAEMIA_B12_DEF	Vitamin B12 deficiency anaemia	III Diseases of the blood and blood-forming organs and certain disorders involving the immune mechanism (D3_)	MR_leadvarsCS	42	0.403944	0.253124	0.110526	86.6323	4.13668e-05	0.639066	1.39785	0.600578	0.0250838	FALSE
Pyruvate	Pyruvate	Glycolysis related metabolites	C3_SMALL_INTESTINE_NEUROENDOCRINE_EXALLC	Neuroendocrine tumor and carcinoma of small intestine (controls excluding all cancers)	II Neoplasms, from cancer register (ICD-O-3)	MR_specificNMR_specificPhenome	23	1.07593	0.674215	0.110527	16.1841	0.806647	0.639066	1.67336	1.15829	0.163303	FALSE
Citrate	Citrate	Glycolysis related metabolites	OSTPOPATFRCTURE_POSTEMENO	Postmenopausal osteoporosis with pathological fracture	Rheuma endpoints	MR_specificNMR	40	-0.295376	0.185114	0.110568	33.3653	0.724109	0.639108	-0.275213	0.251953	0.281571	FALSE
Val	Valine	Amino acids	ST19_FRACT_SKULL_FACIAL_BONES	Fracture of skull and facial bones	XIX Injury, poisoning and certain other consequences of external causes (ST19_)	MR_specificNMR	31	-0.258397	0.161941	0.110574	23.2622	0.804329	0.639108	-0.385932	0.279726	0.178232	FALSE
Lactate	Lactate	Glycolysis related metabolites	K11_ERUPTION	Tooth eruption problems	XI Diseases of the digestive system (K11_)	MR_sentinels	39	-0.247616	0.155196	0.110599	39.3574	0.408956	0.639109	-0.64289	0.390445	0.108118	FALSE
LDL_C	LDL Cholesterol	Cholesterol	L12_URTICA_DERTMATOG	Dermatographic urticaria	XII Diseases of the skin and subcutaneous tissue (L12_)	MR_sentinels	50	-0.212255	0.133034	0.110602	65.6796	0.0558945	0.639109	-0.161205	0.177936	0.369474	FALSE
Glucose	Glucose	Glycolysis related metabolites	F5_MOODOTH	Other and unspecified mood [affective] disorders	V Mental and behavioural disorders (F5_)	MR_sentinels	65	0.241502	0.151359	0.110588	69.6531	0.293144	0.639109	0.718923	0.275831	0.0114069	FALSE
Tyr	Tyrosine	Amino acids	G6_MIGRAINE_NO_AURA	Migraine without aura	VI Diseases of the nervous system (G6_)	MR_sentinels	78	0.113585	0.0711986	0.11064	98.4321	0.05037	0.639218	0.0838832	0.109744	0.447026	FALSE
Glucose	Glucose	Glycolysis related metabolites	G6_MYOMUSCINOTH	Disorders of myoneural junction and muscle in diseases classified elsewhere	VI Diseases of the nervous system (G6_)	MR_sentinels	65	0.770032	0.48268	0.11064	57.0508	0.718526	0.639218	0.761394	0.901059	0.401309	FALSE
GlycA	Glycoprotein Acetyls	Inflammation	K11_DEEP_BITE	Deep bite	XI Diseases of the digestive system (K11_)	MR_leadvarsCS	195	-0.120829	0.0757464	0.110672	246.244	0.00658855	0.639305	-0.20288	0.116035	0.0819799	FALSE
Gly	Glycine	Amino acids	J10_SEPTDEV	Deviated nasal septum	X Diseases of the respiratory system (J10_)	MR_specificNMR	42	0.125619	0.0787499	0.110674	51.6687	0.122745	0.639305	0.124721	0.108746	0.258237	FALSE
Acetate	Acetate	Ketone bodies	M13_MUSCLE	Disorders of muscles	XIII Diseases of the musculoskeletal system and connective tissue (M13_)	MR_leadvarsCS	21	-0.368349	0.23093	0.110697	20.0263	0.456286	0.639327	-0.837197	0.40687	0.0536108	FALSE
Gln	Glutamine	Amino acids	L12_CORNSANDCALLOS	Corns and callosities	XII Diseases of the skin and subcutaneous tissue (L12_)	MR_sentinels	125	-0.144448	0.090559	0.110697	130.694	0.322829	0.639327	-0.0818759	0.127732	0.522716	FALSE
Tyr	Tyrosine	Amino acids	H7_COULOURVISDEF	Colour vision deficiencies	VII Diseases of the eye and adnexa (H7_)	MR_leadvarsCS	96	0.730496	0.458006	0.110724	75.9471	0.924781	0.639424	0.878904	0.717803	0.223848	FALSE
LDL_C	LDL Cholesterol	Cholesterol	CD2_BENIGN_EAR_RESP	Benign neoplasm of middle ear and respiratory system	II Neoplasms from hospital discharges (CD2_)	MR_sentinels	50	-0.169123	0.106046	0.110755	46.2317	0.586037	0.63955	-0.125504	0.140124	0.374903	FALSE
His	Histidine	Amino acids	FG_CARDMYO	Cardiomyopathy (excluding other)	Cardiometabolic endpoints	MR_leadvarsCS	66	0.196661	0.123321	0.110778	78.2136	0.12587	0.63963	0.280042	0.220082	0.20782	FALSE
Leu	Leucine	Amino acids	F5_ALCOHOL_DEPENDENCE	Alcohol dependence	V Mental and behavioural disorders (F5_)	MR_specificNMR_specificPhenome	11	-0.26252	0.16464	0.110822	8.06929	0.622069	0.639639	-0.176643	0.198269	0.396163	FALSE
Pyruvate	Pyruvate	Glycolysis related metabolites	M13_DORSOPATHYOTH	Other dorsopathies, not elsewhere classified	XIII Diseases of the musculoskeletal system and connective tissue (M13_)	MR_specificNMR_specificPhenome	23	-0.0800811	0.0502229	0.110821	19.1395	0.636697	0.639639	-0.0106362	0.0862	0.902972	FALSE
Creatinine	Creatinine	Fluid balance	RX_GLUCOSAMINE	Glucosamine medication	Drug purchase endpoints	MR_leadvarsCS	253	0.0715322	0.0448635	0.110837	314.733	0.00439158	0.639639	0.118722	0.103329	0.251661	FALSE
Val	Valine	Amino acids	CD2_BENIGN_SIGMOID_COLON	Benign neoplasm: Sigmoid colon	II Neoplasms from hospital discharges (CD2_)	MR_specificNMR_specificPhenome	27	0.391762	0.245703	0.110834	39.4484	0.0441489	0.639639	0.750216	0.410722	0.0797281	FALSE
His	Histidine	Amino acids	AB1_RUBELLA	Rubella [German measles]	I Certain infectious and parasitic diseases (AB1_)	MR_sentinels	47	0.411066	0.257801	0.110823	47.5025	0.411236	0.639639	0.87566	0.440009	0.0526765	FALSE
Tyr	Tyrosine	Amino acids	L12_PAPULOSQUAOTH	Other papulosquamous disorders	XII Diseases of the skin and subcutaneous tissue (L12_)	MR_sentinels	78	0.498146	0.312401	0.110808	55.2987	0.970732	0.639639	0.601101	0.484496	0.218543	FALSE
Acetoacetate	Acetoacetate	Ketone bodies	G6_HEADACHE	Other headache syndromes	VI Diseases of the nervous system (G6_)	MR_leadvarsCS	19	-0.21555	0.135196	0.110856	23.3901	0.176039	0.639691	-0.348087	0.262097	0.201707	FALSE
Gln	Glutamine	Amino acids	PULM_INFECTIONS	COPD/asthma/ILD related infections	Interstitial lung disease endpoints	MR_sentinels	125	-0.0229863	0.0144179	0.110872	137.222	0.196691	0.639701	-0.0161566	0.0203527	0.42882	FALSE
Phe	Phenylalanine	Amino acids	K11_PERITON	Diseases of peritoneum	XI Diseases of the digestive system (K11_)	MR_sentinels	17	0.272093	0.17067	0.110878	10.2214	0.854812	0.639701	0.338751	0.262459	0.216355	FALSE
Ile	Isoleucine	Amino acids	I9_SAHANEUR	Aneurysms, operations, SAH	IX Diseases of the circulatory system (I9_)	MR_specificNMR_specificPhenome	11	0.357364	0.224162	0.110886	7.07974	0.717896	0.639701	0.370027	0.34178	0.307118	FALSE
Ala	Alanine	Amino acids	M13_RHEUMA	Rheumatoid arthritis	XIII Diseases of the musculoskeletal system and connective tissue (M13_)	MR_leadvarsCS	164	0.0808895	0.0507415	0.110903	213.806	0.00464213	0.639743	0.075502	0.0963737	0.434519	FALSE
Citrate	Citrate	Glycolysis related metabolites	H8_HL_DEAFMUT	Deaf mutism, not elsewhere classified	VIII Diseases of the ear and mastoid process (H8_)	MR_sentinels	86	-0.818176	0.513405	0.11102	80.258	0.625246	0.639944	-1.41346	1.00376	0.162774	FALSE
His	Histidine	Amino acids	N14_FEMALE_GENITAL_HSIL	HSIL lesion of the cervix uteri, vagina or vulva	XIV Diseases of the genitourinary system (N14_)	MR_specificNMR_specificPhenome	14	-0.387321	0.243043	0.111018	19.6002	0.105637	0.639944	-0.361638	0.491575	0.476065	FALSE
Glucose	Glucose	Glycolysis related metabolites	O15_ABORT_MEDICAL	Medical abortion	XV Pregnancy, childbirth and the puerperium (O15_)	MR_specificNMR_specificPhenome	18	-0.177736	0.111521	0.110992	16.3481	0.499304	0.639944	-0.250343	0.2712	0.369671	FALSE
Gln	Glutamine	Amino acids	F5_SUBSNOALCO	Substance use, excluding alcohol	V Mental and behavioural disorders (F5_)	MR_leadvarsCS	166	-0.0747546	0.0469113	0.111041	164.921	0.487084	0.639944	-0.0723806	0.0678987	0.287987	FALSE
Gly	Glycine	Amino acids	H7_CHALAZION	Chalazion	VII Diseases of the eye and adnexa (H7_)	MR_sentinels	97	-0.069368	0.04352	0.110951	118.609	0.0586746	0.639944	-0.0675521	0.0485653	0.167489	FALSE
Gly	Glycine	Amino acids	AB1_SEQULEAE_OF_INFECTIONS_AND_PARASITES	Sequelae of infectious and parasitic diseases	I Certain infectious and parasitic diseases (AB1_)	MR_leadvarsCS	124	0.15415	0.0967338	0.111037	105.895	0.864912	0.639944	0.225916	0.147711	0.128742	FALSE
Ala	Alanine	Amino acids	M13_ENTESOPATHYNAS	Other/unspecified enthesopathies, not elsewhere classified	XIII Diseases of the musculoskeletal system and connective tissue (M13_)	MR_specificNMR_specificPhenome	35	0.430462	0.270114	0.111018	44.3528	0.110127	0.639944	0.0847245	0.584524	0.885635	FALSE
Val	Valine	Amino acids	K11_OTHINFLIV	Other inflammatory liver diseases	XI Diseases of the digestive system (K11_)	MR_specificNMR	31	0.564455	0.354184	0.111008	38.1082	0.146991	0.639944	0.904625	0.616661	0.153146	FALSE
Gly	Glycine	Amino acids	G6_MUSDYST	Muscular dystrophy	VI Diseases of the nervous system (G6_)	MR_specificNMR	42	0.838996	0.526503	0.111042	31.333	0.86215	0.639944	1.16991	0.717909	0.111035	FALSE
Gln	Glutamine	Amino acids	D3_ACQHAEMOLYTICANAEMIANAS	Other and unspecified acquired haemolytic anaemias	III Diseases of the blood and blood-forming organs and certain disorders involving the immune mechanism (D3_)	MR_specificNMR_specificPhenome	51	1.29076	0.809955	0.111022	56.7769	0.237213	0.639944	0.598768	2.13251	0.780061	FALSE
Ala	Alanine	Amino acids	H7_CHORHAEMORRHAGE	Choroidal haemorrhage and rupture	VII Diseases of the eye and adnexa (H7_)	MR_specificNMR	42	2.14656	1.34696	0.111018	44.9952	0.30827	0.639944	1.85112	2.92398	0.530284	FALSE
bOHbutyrate	3-Hydroxybutyrate	Ketone bodies	F5_DEMINOTH	Dementia in other diseases classified elsewhere	V Mental and behavioural disorders (F5_)	MR_sentinels	23	0.786976	0.493891	0.111066	55.0371	0.000117338	0.640023	0.88819	1.00645	0.3875	FALSE
Citrate	Citrate	Glycolysis related metabolites	L12_EPIDERMTHICKNAS	Other and unspecified epidermal thickening	XII Diseases of the skin and subcutaneous tissue (L12_)	MR_specificNMR_specificPhenome	33	-0.459095	0.288142	0.111095	38.7253	0.192104	0.64008	-0.61911	0.406344	0.137743	FALSE
LDL_C	LDL Cholesterol	Cholesterol	M13_TOEDEFORMOTH	Other deformities of toe(s)	XIII Diseases of the musculoskeletal system and connective tissue (M13_)	MR_leadvarsCS	65	-0.226945	0.142435	0.111089	63.7854	0.484047	0.64008	-0.437641	0.189574	0.0242624	FALSE
bOHbutyrate	3-Hydroxybutyrate	Ketone bodies	G6_MYOPOTHUNS	Other and unspecified myopathies	VI Diseases of the nervous system (G6_)	MR_sentinels	23	-0.352195	0.221083	0.111151	22.3333	0.440154	0.640141	-0.518299	0.448716	0.261035	FALSE
Creatinine	Creatinine	Fluid balance	I9_STR_EMBOLIC	Embolic stroke	IX Diseases of the circulatory system (I9_)	MR_specificNMR	179	-0.290516	0.182361	0.111141	206.705	0.0692484	0.640141	-0.753568	0.446606	0.0933027	FALSE
Gly	Glycine	Amino acids	F5_EMOCHILD	Emotional disorders and disorders of social functioning with onset specific to childhood	V Mental and behavioural disorders (F5_)	MR_sentinels	99	0.0927029	0.0581911	0.111143	93.675	0.604794	0.640141	0.0304982	0.0646092	0.637957	FALSE
Gln	Glutamine	Amino acids	J10_PLEURPLAGUE	Pleural plaque	X Diseases of the respiratory system (J10_)	MR_sentinels	125	0.130774	0.0820863	0.111132	145.407	0.0917733	0.640141	0.0274342	0.11543	0.812533	FALSE
Phe	Phenylalanine	Amino acids	Q17_OTHER_CONGEN_MALFO_SKIN	Other congenital malformations of skin	XVII Congenital malformations, deformations and chromosomal abnormalities (Q17)	MR_sentinels	17	0.442242	0.27761	0.111153	9.00336	0.913275	0.640141	0.454736	0.427123	0.303874	FALSE
Ile	Isoleucine	Amino acids	H7_DISORDERLENSNAS	Other specified and unspecified disorders of lens	VII Diseases of the eye and adnexa (H7_)	MR_specificNMR_specificPhenome	11	-1.7919	1.12537	0.111322	10.2496	0.418874	0.640263	-1.29585	1.81249	0.492763	FALSE
Phe	Phenylalanine	Amino acids	K11_DISOESINOTH	Disorders of oesophagus in diseases classified elsewhere	XI Diseases of the digestive system (K11_)	MR_sentinels	17	-0.656386	0.41223	0.111322	10.825	0.820154	0.640263	-0.715181	0.633885	0.276937	FALSE
Gly	Glycine	Amino acids	G6_MIGRAINE_NO_AURA_ADVERSE	Migraine without aura, drug-induced	VI Diseases of the nervous system (G6_)	MR_specificNMR	42	-0.636941	0.399983	0.111291	37.8907	0.609599	0.640263	-1.20423	0.538617	0.0310127	FALSE
Leu	Leucine	Amino acids	L12_ACNE	Acne	XII Diseases of the skin and subcutaneous tissue (L12_)	MR_specificNMR_specificPhenome	11	-0.552021	0.3467	0.111336	15.4891	0.115222	0.640263	-0.598042	0.441896	0.208953	FALSE
Albumin	Albumin	Fluid balance	F5_EMOCHILD	Emotional disorders and disorders of social functioning with onset specific to childhood	V Mental and behavioural disorders (F5_)	MR_leadvarsCS	149	-0.215007	0.135036	0.111336	163.923	0.175494	0.640263	-0.102764	0.214388	0.632413	FALSE
Tyr	Tyrosine	Amino acids	SMOKING_DEPEND	Smoking dependency	Comorbidities of Asthma	MR_sentinels	78	-0.179746	0.11289	0.111334	82.394	0.316199	0.640263	-0.151122	0.175087	0.390782	FALSE
Ala	Alanine	Amino acids	CD2_BENIGN_CAECUM	Benign neoplasm: Caecum	II Neoplasms from hospital discharges (CD2_)	MR_sentinels	115	-0.160941	0.101077	0.111325	102.58	0.769933	0.640263	-0.118812	0.198013	0.549694	FALSE
Leu	Leucine	Amino acids	O15_PREG_ABORT	Pregnancy with abortive outcome	XV Pregnancy, childbirth and the puerperium (O15_)	MR_sentinels	43	-0.0945114	0.0593353	0.111197	77.2572	0.000744834	0.640263	-0.173127	0.107643	0.115435	FALSE
Pyruvate	Pyruvate	Glycolysis related metabolites	N14_ENDOMETRIOSIS_PELVICPERITONEUM	Endometriosis of pelvic peritoneum	XIV Diseases of the genitourinary system (N14_)	MR_leadvarsCS	54	0.160237	0.100601	0.111206	68.0715	0.0795975	0.640263	0.212191	0.160299	0.191385	FALSE
Tyr	Tyrosine	Amino acids	M13_PLANTARFASC	Plantar fascial fibromatosis	XIII Diseases of the musculoskeletal system and connective tissue (M13_)	MR_sentinels	78	0.172616	0.108406	0.111315	96.1637	0.0688044	0.640263	0.227582	0.168422	0.180621	FALSE
Glucose	Glucose	Glycolysis related metabolites	H7_GLAUCOMA_POAG	Primary open-angle glaucoma, strict	VII Diseases of the eye and adnexa (H7_)	MR_leadvarsCS	78	0.173944	0.109232	0.111289	124.993	0.000448519	0.640263	0.0289051	0.258598	0.911295	FALSE
Phe	Phenylalanine	Amino acids	J10_PERITONSABSC	Peritonsillar abscess	X Diseases of the respiratory system (J10_)	MR_sentinels	17	0.200549	0.125921	0.111236	21.7281	0.15219	0.640263	0.219603	0.200057	0.289642	FALSE
Phe	Phenylalanine	Amino acids	N14_GLOMERULAR	Glomerular diseases	XIV Diseases of the genitourinary system (N14_)	MR_sentinels	17	0.220399	0.1384	0.111276	19.3937	0.248776	0.640263	0.105938	0.216397	0.631533	FALSE
Gln	Glutamine	Amino acids	Q17_ANKYLOGLOSSIA	Ankyloglossia	XVII Congenital malformations, deformations and chromosomal abnormalities (Q17)	MR_leadvarsCS	166	0.29618	0.185946	0.111199	176.294	0.259602	0.640263	0.348854	0.268625	0.195881	FALSE
Leu	Leucine	Amino acids	CD2_INSITU_SKIN_EXALLC	Carcinoma in situ of skin (controls excluding all cancers)	II Neoplasms from hospital discharges (CD2_)	MR_sentinels	43	0.3581	0.22487	0.111277	47.9567	0.24399	0.640263	0.0198948	0.405932	0.961149	FALSE
Albumin	Albumin	Fluid balance	I9_AVBLOCK	AV-block	IX Diseases of the circulatory system (I9_)	MR_specificNMR_specificPhenome	43	0.358673	0.225193	0.111219	68.2179	0.00643131	0.640263	0.837142	0.473842	0.0847204	FALSE
Val	Valine	Amino acids	Q17_OSTEOCHONDROD_W_DEFECTS_GROWTH_TUBULAR_BONES_SPINE	Osteochondrodysplasia with defects of growth of tubular bones and spine	XVII Congenital malformations, deformations and chromosomal abnormalities (Q17)	MR_sentinels	76	1.50162	0.943093	0.111334	80.0294	0.324202	0.640263	0.506922	1.61301	0.7542	FALSE
Acetone	Acetone	Ketone bodies	H7_PARASTRA4	Fourth [trochlear] nerve palsy	VII Diseases of the eye and adnexa (H7_)	MR_sentinels	22	-0.985339	0.618921	0.111379	30.2237	0.0875843	0.640397	-0.531451	1.14226	0.646771	FALSE
Acetate	Acetate	Ketone bodies	J10_VOCALLARYNX	Diseases of vocal cords and larynx+other diseases of upper respiratory tract, no elsewhere classified	X Diseases of the respiratory system (J10_)	MR_leadvarsCS	21	-0.236788	0.148732	0.111374	49.5247	0.00025894	0.640397	-0.273659	0.269661	0.322938	FALSE
Lactate	Lactate	Glycolysis related metabolites	N14_URETHRITISANDURSYNDR	Urethritis and urethral syndrome	XIV Diseases of the genitourinary system (N14_)	MR_leadvarsCS	42	-0.764841	0.480604	0.111516	59.1994	0.032673	0.640463	-0.772133	1.18294	0.517667	FALSE
Leu	Leucine	Amino acids	K11_CD_STRICT2	Crohn disease (strict definition, require KELA, min 2 HDR)	XI Diseases of the digestive system (K11_)	MR_specificNMR_specificPhenome	11	-0.588221	0.369597	0.111492	8.28452	0.601067	0.640463	-0.752127	0.446437	0.126324	FALSE
ApoB	Apolipoprotein B	Apolipoproteins	I9_CARDMYOHYP	Cardiomyopathy, Hypertrophic obstructive	IX Diseases of the circulatory system (I9_)	MR_leadvarsCS	67	-0.366061	0.230015	0.111505	82.4623	0.0829532	0.640463	-0.661771	0.323455	0.0448122	FALSE
bOHbutyrate	3-Hydroxybutyrate	Ketone bodies	ASTHMA_EOSINOPHIL_SUGG	Suggestive for eosinophilic asthma	Comorbidities of Asthma	MR_leadvarsCS	32	-0.32787	0.205978	0.111437	36.1782	0.239505	0.640463	-0.85341	0.432159	0.057562	FALSE
Val	Valine	Amino acids	M13_SPONDYLINFLAMNAS	Other specified/unspecified inflammatory spondylopathies	XIII Diseases of the musculoskeletal system and connective tissue (M13_)	MR_sentinels	76	-0.28412	0.178488	0.111427	72.504	0.560202	0.640463	-0.222457	0.302841	0.464925	FALSE
Leu	Leucine	Amino acids	J10_PLEURPLAGUE	Pleural plaque	X Diseases of the respiratory system (J10_)	MR_leadvarsCS	56	-0.255435	0.160457	0.111403	62.9246	0.216241	0.640463	-0.12876	0.257386	0.618923	FALSE
Citrate	Citrate	Glycolysis related metabolites	Q17_CONGEN_MALFO_OVARIES_FALLOP_TUBES_BROAD_LIGAM	Congenital malformations of ovaries, fallopian tubes and broad ligaments	XVII Congenital malformations, deformations and chromosomal abnormalities (Q17)	MR_leadvarsCS	108	-0.188989	0.118756	0.11152	88.7238	0.900122	0.640463	-0.435731	0.185945	0.0209778	FALSE
Glucose	Glucose	Glycolysis related metabolites	H7_VISUDISTURBSUB	Subjective visual disturbances	VII Diseases of the eye and adnexa (H7_)	MR_sentinels	65	-0.139995	0.0879642	0.111497	81.2365	0.071785	0.640463	-0.100628	0.165497	0.545352	FALSE
Gly	Glycine	Amino acids	G6_MIGRAINE	Migraine	VI Diseases of the nervous system (G6_)	MR_specificNMR	42	-0.10365	0.0651324	0.111524	57.2532	0.0472208	0.640463	-0.115052	0.0895537	0.206277	FALSE
Creatinine	Creatinine	Fluid balance	L12_ACTINKERA	Actinic keratosis	XII Diseases of the skin and subcutaneous tissue (L12_)	MR_leadvarsCS	250	0.0955868	0.0600615	0.111501	369.231	1.10421e-06	0.640463	0.102124	0.137929	0.45975	FALSE
Val	Valine	Amino acids	I9_CHD	Major coronary heart disease event	IX Diseases of the circulatory system (I9_)	MR_specificNMR	30	0.133715	0.084017	0.111493	33.0066	0.277473	0.640463	0.039936	0.145098	0.785157	FALSE
Leu	Leucine	Amino acids	O15_AMNIOT_OTHER	Other disorders of amniotic fluid and membranes	XV Pregnancy, childbirth and the puerperium (O15_)	MR_leadvarsCS	55	0.197403	0.124011	0.111425	58.9462	0.299487	0.640463	0.0859827	0.200035	0.669057	FALSE
ApoB	Apolipoprotein B	Apolipoproteins	I9_PROGVASC	Progressive vascular leukoencephalopathy	IX Diseases of the circulatory system (I9_)	MR_sentinels	50	0.298885	0.187803	0.111501	48.0752	0.510571	0.640463	0.629021	0.261878	0.0202261	FALSE
Gln	Glutamine	Amino acids	D3_ACQHAEMOLYTICANAEMIA	Acquired haemolytic anaemia	III Diseases of the blood and blood-forming organs and certain disorders involving the immune mechanism (D3_)	MR_specificNMR	56	0.796658	0.500573	0.111499	68.0519	0.111199	0.640463	1.60393	1.37156	0.247371	FALSE
GlycA	Glycoprotein Acetyls	Inflammation	N14_BARTHOABSCESS	Abscess of Bartholin gland	XIV Diseases of the genitourinary system (N14_)	MR_specificNMR	40	0.81368	0.511332	0.111543	31.043	0.814285	0.64052	3.92483	1.708	0.0271632	FALSE
Gly	Glycine	Amino acids	N14_RENFAILNAS	Unspecified kidney failure	XIV Diseases of the genitourinary system (N14_)	MR_specificNMR_specificPhenome	32	-0.264285	0.166087	0.111554	20.5311	0.923731	0.640524	-0.232146	0.219646	0.29899	FALSE
Leu	Leucine	Amino acids	K11_PERITONITIS	Acute peritonitis	XI Diseases of the digestive system (K11_)	MR_specificNMR	12	0.577678	0.363061	0.11158	4.83205	0.939027	0.640619	0.544439	0.442995	0.247208	FALSE
Lactate	Lactate	Glycolysis related metabolites	E4_PLASMAPROT	Disorders of plasma-protein metabolism, not elsewhere classified	IV Endocrine, nutritional and metabolic diseases (E4_)	MR_leadvarsCS	42	-1.32493	0.83274	0.1116	49.2695	0.176002	0.64063	-1.54071	2.0567	0.458171	FALSE
Ile	Isoleucine	Amino acids	C_STROKE	STROKE	Comorbidities of Diabetes	MR_specificNMR	12	-0.150237	0.0944312	0.111617	6.64855	0.826789	0.64063	-0.197525	0.141082	0.191745	FALSE
ApoB	Apolipoprotein B	Apolipoproteins	L12_ACTINKERA	Actinic keratosis	XII Diseases of the skin and subcutaneous tissue (L12_)	MR_sentinels	50	-0.0952968	0.0598994	0.111621	67.3223	0.0421942	0.64063	-0.195528	0.0820995	0.0212505	FALSE
Creatinine	Creatinine	Fluid balance	D3_HAEMOLYTICANAEMIA	Haemolytic anaemias	III Diseases of the blood and blood-forming organs and certain disorders involving the immune mechanism (D3_)	MR_leadvarsCS	253	0.271731	0.170799	0.111623	238.36	0.722082	0.64063	0.552712	0.387475	0.154983	FALSE
Lactate	Lactate	Glycolysis related metabolites	RHEUMA_NOS	Other/unspecified rheumatoid arthritis	Rheuma endpoints	MR_leadvarsCS	42	0.365659	0.229842	0.111629	82.198	0.000141809	0.64063	1.78893	0.51177	0.00117248	FALSE
Creatinine	Creatinine	Fluid balance	D3_IMMUDEFANTIBODYNAS	Other and unspecified immunodeficiencies with predominantly antibody defects	III Diseases of the blood and blood-forming organs and certain disorders involving the immune mechanism (D3_)	MR_sentinels	178	0.504061	0.316853	0.111647	182.227	0.378106	0.640675	0.357694	0.740398	0.629618	FALSE
Ala	Alanine	Amino acids	K11_PSC_COLITIS_STRICT	Colitis, primary sclerosing, strict definition	XI Diseases of the digestive system (K11_)	MR_sentinels	115	-0.473756	0.297859	0.111714	93.9086	0.915135	0.64072	-1.19792	0.583454	0.042366	FALSE
Glucose	Glucose	Glycolysis related metabolites	C3_MELANOMA_EXALLC	Malignant melanoma (controls excluding all cancers)	II Neoplasms, from cancer register (ICD-O-3)	MR_leadvarsCS	78	-0.230298	0.144798	0.111727	121.99	0.000834968	0.64072	-0.385849	0.342592	0.263597	FALSE
His	Histidine	Amino acids	M13_THORACISPINEPAIN	Pain in thoracic spine	XIII Diseases of the musculoskeletal system and connective tissue (M13_)	MR_leadvarsCS	66	-0.160949	0.101205	0.11176	55.9081	0.781931	0.64072	-0.126038	0.179977	0.486276	FALSE
Citrate	Citrate	Glycolysis related metabolites	NIV	Non-invasive ventilation	Interstitial lung disease endpoints	MR_sentinels	85	-0.141219	0.0887949	0.111746	102.878	0.0792258	0.64072	-0.2082	0.174969	0.237467	FALSE
Citrate	Citrate	Glycolysis related metabolites	M13_MYALGIA	Myalgia	XIII Diseases of the musculoskeletal system and connective tissue (M13_)	MR_specificNMR	40	-0.126054	0.0792611	0.111752	35.3375	0.637678	0.64072	-0.108737	0.107878	0.319848	FALSE
Citrate	Citrate	Glycolysis related metabolites	K11_OTHFUNC	Other functional intestinal disorders	XI Diseases of the digestive system (K11_)	MR_specificNMR_specificPhenome	33	0.0886514	0.0557455	0.11177	26.1699	0.756043	0.64072	0.0536296	0.0777826	0.49565	FALSE
Ala	Alanine	Amino acids	M13_ARTHROSIS	Arthrosis	XIII Diseases of the musculoskeletal system and connective tissue (M13_)	MR_specificNMR_specificPhenome	35	0.108099	0.0679776	0.111788	50.3234	0.0353199	0.64072	0.210297	0.146631	0.160925	FALSE
Ala	Alanine	Amino acids	F5_BIPO	Bipolar affective disorders	V Mental and behavioural disorders (F5_)	MR_specificNMR	42	0.267182	0.167992	0.111735	49.6775	0.165914	0.64072	0.322204	0.364774	0.382354	FALSE
Pyruvate	Pyruvate	Glycolysis related metabolites	M13_HAMMERTOE	Other hammer toe(s) (acquired)	XIII Diseases of the musculoskeletal system and connective tissue (M13_)	MR_specificNMR_specificPhenome	23	0.277691	0.174615	0.111766	18.848	0.654695	0.64072	0.263977	0.299528	0.388126	FALSE
GlycA	Glycoprotein Acetyls	Inflammation	L12_POLYMORPHLIGHTERUPT	Polymorphous light eruption	XII Diseases of the skin and subcutaneous tissue (L12_)	MR_leadvarsCS	196	0.434564	0.273237	0.111738	193.272	0.521518	0.64072	0.405801	0.419214	0.334248	FALSE
Acetone	Acetone	Ketone bodies	M13_ANKYLOSPON	Ankylosing spondylitis	XIII Diseases of the musculoskeletal system and connective tissue (M13_)	MR_sentinels	22	0.436305	0.27429	0.111683	29.1089	0.111411	0.64072	0.0342835	0.493495	0.945305	FALSE
Acetate	Acetate	Ketone bodies	C3_RECTUM_EXALLC	Malignant neoplasm of rectum (controls excluding all cancers)	II Neoplasms, from cancer register (ICD-O-3)	MR_leadvarsCS	21	0.543741	0.341881	0.111735	36.5038	0.0134112	0.64072	0.124599	0.609931	0.840304	FALSE
GlycA	Glycoprotein Acetyls	Inflammation	M13_TORTICOLLIS	Torticollis	XIII Diseases of the musculoskeletal system and connective tissue (M13_)	MR_specificNMR_specificPhenome	26	1.33281	0.83812	0.11178	28.2484	0.296546	0.64072	0.67071	2.42297	0.784294	FALSE
Ala	Alanine	Amino acids	Q17_CONGEN_MALFO_RETI	Congenital retinoschisis	XVII Congenital malformations, deformations and chromosomal abnormalities (Q17)	MR_specificNMR_specificPhenome	35	2.8202	1.77296	0.111683	47.863	0.0577774	0.64072	2.55619	3.83942	0.510182	FALSE
Tyr	Tyrosine	Amino acids	M13_CERVICOCRANSDR	Cervicocranial syndrome	XIII Diseases of the musculoskeletal system and connective tissue (M13_)	MR_specificNMR_specificPhenome	19	0.217445	0.136745	0.111801	20.2199	0.320574	0.640741	0.0892461	0.173033	0.612654	FALSE
Acetone	Acetone	Ketone bodies	L12_NECROLIPOIDIC	Necrobiosis lipoidica, not elsewhere classified	XII Diseases of the skin and subcutaneous tissue (L12_)	MR_sentinels	22	-1.76798	1.11193	0.11183	26.5282	0.187021	0.640799	-2.30774	2.05068	0.273765	FALSE
Tyr	Tyrosine	Amino acids	K11_UMBHER	Umbilical hernia	XI Diseases of the digestive system (K11_)	MR_specificNMR_specificPhenome	19	0.135951	0.085505	0.11184	20.2226	0.320429	0.640799	0.235573	0.105598	0.0394515	FALSE
Lactate	Lactate	Glycolysis related metabolites	I9_HEARTFAIL_ALLCAUSE	All-cause Heart Failure	IX Diseases of the circulatory system (I9_)	MR_specificNMR	13	0.304293	0.19138	0.111837	14.6601	0.260555	0.640799	0.415433	0.593881	0.498752	FALSE
Citrate	Citrate	Glycolysis related metabolites	N14_ENDOMETRIOSIS_DEEP	Deep endometriosis	XIV Diseases of the genitourinary system (N14_)	MR_specificNMR_specificPhenome	33	0.224334	0.141106	0.111874	36.6244	0.262766	0.640936	0.284944	0.199499	0.163204	FALSE
Gly	Glycine	Amino acids	K11_EMBIMPACT_TEETH	Embedded and impacted teeth	XI Diseases of the digestive system (K11_)	MR_leadvarsCS	124	-0.0946201	0.0595236	0.11192	166.979	0.00512553	0.641144	-0.122647	0.0912214	0.181283	FALSE
His	Histidine	Amino acids	I9_K_CARDIAC	Death due to cardiac causes	IX Diseases of the circulatory system (I9_)	MR_leadvarsCS	66	0.0970028	0.0610253	0.111936	80.5112	0.0929863	0.641185	0.0745111	0.109268	0.497756	FALSE
Gln	Glutamine	Amino acids	H7_OPTNEURITIS	Optic neuritis	VII Diseases of the eye and adnexa (H7_)	MR_specificNMR_specificPhenome	51	-0.553424	0.348231	0.112005	52.7419	0.368526	0.641416	-0.640087	0.917777	0.488829	FALSE
Citrate	Citrate	Glycolysis related metabolites	F5_PTSD	Post-traumatic stress disorder	V Mental and behavioural disorders (F5_)	MR_sentinels	86	-0.200701	0.12629	0.112014	82.5557	0.554887	0.641416	-0.0861206	0.247267	0.728494	FALSE
Gln	Glutamine	Amino acids	D3_SARCOIDOSIS	Sarcoidosis	III Diseases of the blood and blood-forming organs and certain disorders involving the immune mechanism (D3_)	MR_specificNMR_specificPhenome	51	0.328084	0.206446	0.112015	61.9911	0.118949	0.641416	0.461088	0.544054	0.400834	FALSE
Gln	Glutamine	Amino acids	Q17_CONGEN_MALFO_GALLB_BILE_DUCTS_LIVER	Congenital malformations of gallbladder, bile ducts and liver	XVII Congenital malformations, deformations and chromosomal abnormalities (Q17)	MR_specificNMR_specificPhenome	51	1.25461	0.789428	0.112001	44.645	0.687427	0.641416	2.48374	2.06336	0.234475	FALSE
Val	Valine	Amino acids	F5_EMOCHILD	Emotional disorders and disorders of social functioning with onset specific to childhood	V Mental and behavioural disorders (F5_)	MR_specificNMR_specificPhenome	27	0.565952	0.356133	0.112025	15.6832	0.943526	0.64142	0.515155	0.596884	0.396301	FALSE
Pyruvate	Pyruvate	Glycolysis related metabolites	FE	Focal epilepsy	VI Diseases of the nervous system (G6_)	MR_leadvarsCS	62	0.126246	0.0794486	0.112055	65.3059	0.329577	0.641534	0.0963997	0.127662	0.453132	FALSE
Lactate	Lactate	Glycolysis related metabolites	O15_LABOUR_ABNORM_FORCES	Abnormalities of forces of labour	XV Pregnancy, childbirth and the puerperium (O15_)	MR_sentinels	39	-0.298345	0.187766	0.112078	43.1952	0.258981	0.641548	-0.597419	0.477929	0.219143	FALSE
Creatinine	Creatinine	Fluid balance	G6_OTHNEU	Other neurological diseases	VI Diseases of the nervous system (G6_)	MR_leadvarsCS	253	-0.0583668	0.0367344	0.112086	339.655	0.000189037	0.641548	-0.0900325	0.0845908	0.288202	FALSE
Val	Valine	Amino acids	G6_MIGRAINE_WITH_AURA_TRIPTAN	Migraine with aura and triptan purchases	VI Diseases of the nervous system (G6_)	MR_sentinels	76	0.17007	0.107033	0.112073	88.5146	0.136304	0.641548	0.190922	0.182658	0.299313	FALSE
Tyr	Tyrosine	Amino acids	P16_NEONTAL_JAUND_OTH_UNSP_CAUSES	Neonatal jaundice from other and unspecified causes	XVI Certain conditions originating in the perinatal period (P16_)	MR_leadvarsCS	96	-0.489008	0.307786	0.112107	114.917	0.0804107	0.641563	-0.384583	0.480456	0.425466	FALSE
bOHbutyrate	3-Hydroxybutyrate	Ketone bodies	CD2_BENIGN_SIGMOID_COLON	Benign neoplasm: Sigmoid colon	II Neoplasms from hospital discharges (CD2_)	MR_leadvarsCS	32	-0.227556	0.143226	0.112107	33.8385	0.33207	0.641563	-0.261531	0.309552	0.404872	FALSE
Citrate	Citrate	Glycolysis related metabolites	AB1_CANDIDIASIS	Candidiasis	I Certain infectious and parasitic diseases (AB1_)	MR_specificNMR	40	0.205685	0.129464	0.11212	54.3705	0.0519168	0.641582	0.242617	0.178185	0.181344	FALSE
Glucose	Glucose	Glycolysis related metabolites	I9_ABAORTANEUR	Abdominal aortic aneurysm (AAA)	IX Diseases of the circulatory system (I9_)	MR_leadvarsCS	77	-0.275945	0.173696	0.112136	133.601	5.03384e-05	0.641612	-0.936797	0.40418	0.0231915	FALSE
Citrate	Citrate	Glycolysis related metabolites	G6_MIGRAINE_NO_AURA_TRIPTAN	Migraine without aura and triptan purchases	VI Diseases of the nervous system (G6_)	MR_leadvarsCS	109	-0.116668	0.0734394	0.112145	127.643	0.0954579	0.641612	-0.0942426	0.115746	0.417329	FALSE
Pyruvate	Pyruvate	Glycolysis related metabolites	H7_RETINALBREAK	Retinal breaks without detachment	VII Diseases of the eye and adnexa (H7_)	MR_leadvarsCS	62	-0.156708	0.0986606	0.112206	66.0593	0.306443	0.641815	-0.200603	0.158037	0.20922	FALSE
Pyruvate	Pyruvate	Glycolysis related metabolites	M13_ENTESOPATHYOTH	Other enthesopathies	XIII Diseases of the musculoskeletal system and connective tissue (M13_)	MR_sentinels	48	-0.105093	0.0661652	0.112211	47.2412	0.4627	0.641815	-0.248265	0.107585	0.0255716	FALSE
Creatinine	Creatinine	Fluid balance	AB1_INTESTINAL_INFECTIONS	Intestinal infectious diseases	I Certain infectious and parasitic diseases (AB1_)	MR_specificNMR	179	0.0586754	0.0369422	0.112218	232.742	0.0036539	0.641815	0.108496	0.0906716	0.23307	FALSE
Gln	Glutamine	Amino acids	M13_RUPTUREMUSC	Other rupture of muscle	XIII Diseases of the musculoskeletal system and connective tissue (M13_)	MR_sentinels	125	0.49703	0.312929	0.112214	117.054	0.658016	0.641815	1.23032	0.440803	0.00609183	FALSE
Citrate	Citrate	Glycolysis related metabolites	AB1_MEASLES	Measles	I Certain infectious and parasitic diseases (AB1_)	MR_specificNMR_specificPhenome	33	-0.618333	0.389373	0.112282	32.514	0.441464	0.641854	-0.395022	0.549583	0.477668	FALSE
Albumin	Albumin	Fluid balance	H7_CONVERGINSUFF	Convergence insufficiency and excess	VII Diseases of the eye and adnexa (H7_)	MR_leadvarsCS	149	-0.433874	0.273227	0.112295	156.798	0.294549	0.641854	-0.923192	0.431687	0.0341236	FALSE
Phe	Phenylalanine	Amino acids	Q17_CONGEN_MALFO_OVARIES_FALLOP_TUBES_BROAD_LIGAM	Congenital malformations of ovaries, fallopian tubes and broad ligaments	XVII Congenital malformations, deformations and chromosomal abnormalities (Q17)	MR_leadvarsCS	20	-0.344167	0.216745	0.112311	19.0971	0.450626	0.641854	-0.166135	0.322072	0.612251	FALSE
Citrate	Citrate	Glycolysis related metabolites	N14_VULVAL_DYSPLASIA_ALL	All dysplastic lesions of the vulva	XIV Diseases of the genitourinary system (N14_)	MR_leadvarsCS	109	-0.228545	0.143906	0.112252	92.1202	0.862702	0.641854	-0.445035	0.225613	0.051126	FALSE
Gln	Glutamine	Amino acids	M13_PYOGARTH	Pyogenic arthritis	XIII Diseases of the musculoskeletal system and connective tissue (M13_)	MR_sentinels	125	-0.151967	0.0956894	0.112258	151.115	0.0492799	0.641854	-0.274167	0.134291	0.0433308	FALSE
Gly	Glycine	Amino acids	H7_GLAUCSUSP	Glaucoma suspect	VII Diseases of the eye and adnexa (H7_)	MR_leadvarsCS	124	-0.0795684	0.0501064	0.112289	147.547	0.0650829	0.641854	-0.0769321	0.0766907	0.317775	FALSE
Creatinine	Creatinine	Fluid balance	J10_SINUSITIS	Acute sinusitis	X Diseases of the respiratory system (J10_)	MR_specificNMR	179	0.0720957	0.0453977	0.112265	187.403	0.299788	0.641854	0.00179174	0.111376	0.987183	FALSE
Tyr	Tyrosine	Amino acids	N14_ENDOMETRIOSIS_ASRM_STAGE1_2	Endometriosis ASRM stages 1,2	XIV Diseases of the genitourinary system (N14_)	MR_specificNMR_specificPhenome	17	0.156431	0.0985134	0.112305	14.8277	0.537292	0.641854	0.138567	0.128728	0.298741	FALSE
Phe	Phenylalanine	Amino acids	CD2_BENIGN_DIGESTIVE_NOS	Benign neoplasm: Ill-defined sites within the digestive system	II Neoplasms from hospital discharges (CD2_)	MR_leadvarsCS	20	1.22637	0.772193	0.11225	22.3158	0.26882	0.641854	1.13192	1.1661	0.344568	FALSE
Citrate	Citrate	Glycolysis related metabolites	G6_ROOTPLEXOTHUNS	Other and unspecified nerve root and plexus disorders, also in other diseases	VI Diseases of the nervous system (G6_)	MR_sentinels	86	-0.151057	0.0951358	0.112331	113.694	0.0205476	0.641912	-0.11784	0.187434	0.53125	FALSE
Lactate	Lactate	Glycolysis related metabolites	M13_SHOULDERBURSITIS	Bursitis of shoulder	XIII Diseases of the musculoskeletal system and connective tissue (M13_)	MR_leadvarsCS	42	-0.680117	0.428389	0.112373	52.5138	0.107313	0.642044	-0.538198	1.05865	0.613977	FALSE
LDL_C	LDL Cholesterol	Cholesterol	KRA_PSY_ANYMENTAL	Any mental disorder	Psychiatric endpoints from Katri R√§ikk√∂nen	MR_sentinels	50	0.0439394	0.0276764	0.112373	101.676	1.49213e-05	0.642044	0.0860694	0.0359145	0.0204961	FALSE
Leu	Leucine	Amino acids	K11_JAWS	Other diseases of jaws	XI Diseases of the digestive system (K11_)	MR_specificNMR	12	-0.569593	0.358796	0.112397	12.1352	0.353565	0.642123	-0.606555	0.458958	0.21574	FALSE
Tyr	Tyrosine	Amino acids	F5_ANAPER	Anankastic personality disorder	V Mental and behavioural disorders (F5_)	MR_specificNMR	23	-0.351095	0.221181	0.11243	17.2464	0.749617	0.642212	-0.367796	0.279346	0.202151	FALSE
Ala	Alanine	Amino acids	ANTIDEPRESSANTS	Depression medications	Comorbidities of Neurological endpoints	MR_specificNMR_specificPhenome	33	0.119529	0.0753006	0.112431	43.6325	0.0824151	0.642212	0.168748	0.167293	0.320929	FALSE
Ile	Isoleucine	Amino acids	K11_UC_STRICT_PSC	Ulcerative colitis (strict) with PSC	Gastrointestinal endpoints	MR_specificNMR_specificPhenome	11	-1.7173	1.0822	0.112545	6.27515	0.791641	0.642284	-1.33664	1.65435	0.439951	FALSE
Albumin	Albumin	Fluid balance	L12_PAPULOSQUONAS	Other and unspecified papulosquamous disorders	XII Diseases of the skin and subcutaneous tissue (L12_)	MR_specificNMR	56	-1.38947	0.875451	0.112479	54.9805	0.475377	0.642284	-2.49917	1.86566	0.185997	FALSE
Lactate	Lactate	Glycolysis related metabolites	O15_PREG_VENOUS_HAEMORRH	Venous complications and haemorrhoids in pregnancy	XV Pregnancy, childbirth and the puerperium (O15_)	MR_sentinels	39	-0.718107	0.452619	0.112612	40.0863	0.377787	0.642284	-1.90771	1.14007	0.1027	FALSE
Phe	Phenylalanine	Amino acids	L12_LOCALDCONNECTISSUEOTH	Other localized connective tissue disorders	XII Diseases of the skin and subcutaneous tissue (L12_)	MR_leadvarsCS	20	-0.623218	0.392751	0.112558	12.2019	0.876816	0.642284	-0.610329	0.577048	0.304193	FALSE
Leu	Leucine	Amino acids	ULCERENTER	Ulcerative enterocolitis	Gastrointestinal endpoints	MR_leadvarsCS	56	-0.406831	0.256399	0.112579	48.6522	0.714294	0.642284	-0.339919	0.410867	0.411697	FALSE
Leu	Leucine	Amino acids	Q17_CONGEN_MALFO_GENITAL_ORGANS	Congenital malformations of genital organs	XVII Congenital malformations, deformations and chromosomal abnormalities (Q17)	MR_leadvarsCS	56	-0.226571	0.142801	0.112599	53.1672	0.544958	0.642284	-0.433858	0.228782	0.0632651	FALSE
Acetoacetate	Acetoacetate	Ketone bodies	M13_ROTATORCUFF	Rotator cuff syndrome	XIII Diseases of the musculoskeletal system and connective tissue (M13_)	MR_sentinels	14	-0.172865	0.108948	0.112588	9.63773	0.723256	0.642284	-0.427955	0.218835	0.0741989	FALSE
Acetone	Acetone	Ketone bodies	F5_STRESSOTH	Other reaction to severe stress, and adjustment disorders	V Mental and behavioural disorders (F5_)	MR_sentinels	22	-0.171878	0.10831	0.112534	9.72838	0.982227	0.642284	-0.0586042	0.196116	0.768158	FALSE
bOHbutyrate	3-Hydroxybutyrate	Ketone bodies	L12_OTHERSKINSUBCUTIS	Other disorders of skin and subcutaneous tissue	XII Diseases of the skin and subcutaneous tissue (L12_)	MR_leadvarsCS	32	-0.103561	0.065251	0.112486	33.1062	0.364678	0.642284	-0.0634717	0.141069	0.655993	FALSE
Albumin	Albumin	Fluid balance	H7_VITRBODYGLOBE	Disorders of vitreous body	VII Diseases of the eye and adnexa (H7_)	MR_sentinels	98	-0.0832579	0.052476	0.112605	121.411	0.0473632	0.642284	-0.0289316	0.0811905	0.722366	FALSE
LDL_C	LDL Cholesterol	Cholesterol	APPENDACUT_NOCOMPLIC	Acute appendicitis, no complications	XI Diseases of the digestive system (K11_)	MR_leadvarsCS	65	-0.0619701	0.0390598	0.112616	104.286	0.001097	0.642284	-0.0541945	0.0524751	0.305662	FALSE
Creatinine	Creatinine	Fluid balance	K11_CARIES_3_OPER_ONLYAVO	Dental caries 3 and operation codes, only avohilmo	XI Diseases of the digestive system (K11_)	MR_leadvarsCS	243	-0.0434941	0.0274027	0.112463	316.249	0.000933944	0.642284	-0.0977194	0.0631834	0.123272	FALSE
Lactate	Lactate	Glycolysis related metabolites	I9_STR	Stroke, excluding SAH	IX Diseases of the circulatory system (I9_)	MR_leadvarsCS	41	0.13637	0.0859447	0.112578	64.3025	0.00873689	0.642284	0.210433	0.210756	0.324209	FALSE
Gln	Glutamine	Amino acids	PRIM_KNEEARTHROSIS	Primary gonarthrosis, bilateral	Rheuma endpoints	MR_specificNMR	56	0.208415	0.13132	0.112494	118.808	1.36449e-06	0.642284	0.139515	0.359632	0.699586	FALSE
GlycA	Glycoprotein Acetyls	Inflammation	L12_ULCERLOWLIMB	Ulcer of lower limb, not elsewhere classified	XII Diseases of the skin and subcutaneous tissue (L12_)	MR_specificNMR_specificPhenome	26	0.512841	0.323208	0.112575	32.8891	0.133865	0.642284	0.98693	0.939334	0.303875	FALSE
Leu	Leucine	Amino acids	CHARCOT	Charcot foot	Comorbidities of Diabetes	MR_leadvarsCS	56	0.599051	0.377472	0.112511	58.679	0.342181	0.642284	0.363979	0.607385	0.551508	FALSE
Leu	Leucine	Amino acids	CD2_INSITU_MELANOMA_EXALLC	Melanoma in situ (controls excluding all cancers)	II Neoplasms from hospital discharges (CD2_)	MR_specificNMR	12	0.791564	0.498777	0.112511	9.56059	0.57029	0.642284	0.530412	0.607667	0.403209	FALSE
bOHbutyrate	3-Hydroxybutyrate	Ketone bodies	I9_PROGVASC	Progressive vascular leukoencephalopathy	IX Diseases of the circulatory system (I9_)	MR_sentinels	23	0.958106	0.603862	0.112596	54.2961	0.000149414	0.642284	1.31788	1.23264	0.297139	FALSE
Ile	Isoleucine	Amino acids	SYSTSCLE_STRICT	Systemic sclerosis,strict definition	Rheuma endpoints	MR_specificNMR_specificPhenome	11	-1.70914	1.07737	0.112648	7.81919	0.646493	0.642349	-2.72696	1.64335	0.13141	FALSE
LDL_C	LDL Cholesterol	Cholesterol	APPENDACUT_NOCOMPLIC	Acute appendicitis, no complications	XI Diseases of the digestive system (K11_)	MR_sentinels	50	-0.0735221	0.0463475	0.112666	86.4901	0.000762215	0.642349	-0.0916776	0.0619225	0.145269	FALSE
Tyr	Tyrosine	Amino acids	RX_GLUCOSAMINE	Glucosamine medication	Drug purchase endpoints	MR_leadvarsCS	95	-0.0719268	0.045343	0.112675	120.579	0.0337284	0.642349	-0.132184	0.0710898	0.0661334	FALSE
Albumin	Albumin	Fluid balance	E4_DISPUB	Disorders of puberty	IV Endocrine, nutritional and metabolic diseases (E4_)	MR_specificNMR_specificPhenome	43	0.984385	0.620543	0.112665	27.0199	0.964682	0.642349	1.02442	1.31195	0.439383	FALSE
bOHbutyrate	3-Hydroxybutyrate	Ketone bodies	H7_EYELIDDEGEN	Other degenerative disorders of eyelid and periocular area	VII Diseases of the eye and adnexa (H7_)	MR_sentinels	23	2.04992	1.29226	0.112669	13.7219	0.911055	0.642349	3.37726	2.5789	0.204488	FALSE
Lactate	Lactate	Glycolysis related metabolites	C3_COLON_EXALLC	Malignant neoplasm of colon (controls excluding all cancers)	II Neoplasms, from cancer register (ICD-O-3)	MR_leadvarsCS	42	-0.318417	0.200749	0.112707	70.7112	0.00268571	0.642442	-0.414102	0.494611	0.407439	FALSE
Gly	Glycine	Amino acids	H7_PAPILLOEDEMA	Papilloedema, unspecified	VII Diseases of the eye and adnexa (H7_)	MR_leadvarsCS	124	0.311249	0.196233	0.112711	108.284	0.82526	0.642442	0.264801	0.298696	0.377079	FALSE
Ala	Alanine	Amino acids	CD2_NONFOLLICULAR_LYMPHOMA_EXALLC	Non-follicular lymphoma (controls excluding all cancers)	II Neoplasms from hospital discharges (CD2_)	MR_leadvarsCS	165	0.146448	0.0923346	0.112727	153.869	0.703444	0.642449	0.0664004	0.174117	0.703436	FALSE
Gly	Glycine	Amino acids	M13_LORDOSIS	Lordosis	XIII Diseases of the musculoskeletal system and connective tissue (M13_)	MR_specificNMR_specificPhenome	32	1.59994	1.00877	0.112731	31.5975	0.436417	0.642449	1.08461	1.34473	0.426265	FALSE
Acetoacetate	Acetoacetate	Ketone bodies	G6_MYONEU	Diseases of the myoneural junction and muscle	VI Diseases of the nervous system (G6_)	MR_leadvarsCS	19	-0.396103	0.249767	0.112764	17.2169	0.508244	0.642455	-0.967016	0.4744	0.0573768	FALSE
Gln	Glutamine	Amino acids	M13_ADHCAPSULITIS	Adhesive capsulitis of shoulder	XIII Diseases of the musculoskeletal system and connective tissue (M13_)	MR_leadvarsCS	166	-0.0794597	0.0501023	0.112751	147.325	0.834733	0.642455	-0.0636212	0.0723559	0.380535	FALSE
Ala	Alanine	Amino acids	E4_FLUIDELECTRO	Other disorders of fluid, electrolyte and acid-base balance	IV Endocrine, nutritional and metabolic diseases (E4_)	MR_leadvarsCS	165	0.0795941	0.0501874	0.112753	177.497	0.222937	0.642455	0.0564702	0.0951257	0.553577	FALSE
Citrate	Citrate	Glycolysis related metabolites	H8_BPV	Benign paroxysmal vertigo	VIII Diseases of the ear and mastoid process (H8_)	MR_sentinels	86	0.114004	0.071888	0.112771	96.9772	0.176373	0.642455	0.250718	0.140306	0.0775551	FALSE
Acetoacetate	Acetoacetate	Ketone bodies	CHRONNAS	Crohn's disease NAS	Gastrointestinal endpoints	MR_leadvarsCS	18	0.60359	0.380621	0.112784	22.1216	0.180089	0.642478	0.349968	0.73921	0.642298	FALSE
Tyr	Tyrosine	Amino acids	E4_ENDODIS	Other endocrine disorders	IV Endocrine, nutritional and metabolic diseases (E4_)	MR_specificNMR_specificPhenome	19	0.299538	0.188901	0.112809	13.8468	0.739023	0.642511	0.531386	0.241229	0.0416921	FALSE
Glucose	Glucose	Glycolysis related metabolites	K11_GASTRODUOULC	Gastroduodenal ulcer	XI Diseases of the digestive system (K11_)	MR_specificNMR_specificPhenome	18	0.418733	0.264068	0.112807	28.2967	0.0415886	0.642511	0.64719	0.647879	0.332694	FALSE
ApoB	Apolipoprotein B	Apolipoproteins	G6_MYOTDIS	Myotonic disorders	VI Diseases of the nervous system (G6_)	MR_leadvarsCS	67	-0.527978	0.333007	0.112856	67.3682	0.43005	0.64265	-0.655863	0.473339	0.170602	FALSE
GlycA	Glycoprotein Acetyls	Inflammation	D3_COAGDEFNAS	Other and unspecified coagulation defects	III Diseases of the blood and blood-forming organs and certain disorders involving the immune mechanism (D3_)	MR_sentinels	138	-0.216053	0.136269	0.112855	185.87	0.00347453	0.64265	-0.218403	0.205005	0.288604	FALSE
Tyr	Tyrosine	Amino acids	ST19_FRACT_WRIST_HAND_LEVEL	Fracture at wrist and hand level	XIX Injury, poisoning and certain other consequences of external causes (ST19_)	MR_leadvarsCS	96	-0.0766547	0.0483499	0.112872	106.127	0.204493	0.64265	-0.0498135	0.0762119	0.514953	FALSE
Gly	Glycine	Amino acids	O15_LABOUR_ABNORM_FORCES	Abnormalities of forces of labour	XV Pregnancy, childbirth and the puerperium (O15_)	MR_leadvarsCS	119	0.132636	0.0836579	0.112864	116.641	0.518087	0.64265	0.169386	0.127648	0.187098	FALSE
Tyr	Tyrosine	Amino acids	H7_PARASTRA4	Fourth [trochlear] nerve palsy	VII Diseases of the eye and adnexa (H7_)	MR_leadvarsCS	96	0.327172	0.206376	0.112893	92.7309	0.546754	0.642717	0.515417	0.324523	0.115593	FALSE
Glucose	Glucose	Glycolysis related metabolites	H7_GLAUCOMA_POAG	Primary open-angle glaucoma, strict	VII Diseases of the eye and adnexa (H7_)	MR_sentinels	65	0.163783	0.103319	0.112918	111.686	0.00020988	0.642751	0.0726644	0.193798	0.708958	FALSE
bOHbutyrate	3-Hydroxybutyrate	Ketone bodies	I9_CEREBAMY	Cerebral amyloid angiopathy	IX Diseases of the circulatory system (I9_)	MR_leadvarsCS	32	2.15017	1.35637	0.112911	56.2747	0.00361519	0.642751	6.78521	2.75508	0.019746	FALSE
Ile	Isoleucine	Amino acids	PSORI_STRICT	Psoriasis (vulgaris), strict definition	XII Diseases of the skin and subcutaneous tissue (L12_)	MR_specificNMR	12	-0.881371	0.556089	0.112978	5.53656	0.902431	0.642779	-1.18867	0.828274	0.181783	FALSE
Gln	Glutamine	Amino acids	L12_ABSCESS_CUT	Cutaneous abscess, furuncle and carbuncle	XII Diseases of the skin and subcutaneous tissue (L12_)	MR_specificNMR_specificPhenome	51	-0.214833	0.135547	0.112981	55.9763	0.260616	0.642779	-0.741798	0.34747	0.0377994	FALSE
Ile	Isoleucine	Amino acids	K11_CARIES_DENTIN	Dentinal caries	XI Diseases of the digestive system (K11_)	MR_leadvarsCS	39	-0.169127	0.106708	0.112979	34.3768	0.637736	0.642779	-0.314655	0.183563	0.0948668	FALSE
Leu	Leucine	Amino acids	M13_EARLY_LUMBAR_PROLAPSE	Early lumbar disc prolapse, operated	XIII Diseases of the musculoskeletal system and connective tissue (M13_)	MR_leadvarsCS	56	0.13148	0.0829523	0.112965	54.3177	0.500653	0.642779	0.209111	0.133227	0.122354	FALSE
GlycA	Glycoprotein Acetyls	Inflammation	CD2_BENIGN_VULVA	Benign neoplasm: Vagina	II Neoplasms from hospital discharges (CD2_)	MR_leadvarsCS	195	0.342581	0.216138	0.112964	182.124	0.719601	0.642779	0.419754	0.330872	0.206101	FALSE
Val	Valine	Amino acids	L12_DERMATHERP	Dermatitis herpetiformis	XII Diseases of the skin and subcutaneous tissue (L12_)	MR_leadvarsCS	105	0.546007	0.344464	0.112946	119.872	0.13681	0.642779	0.581548	0.671673	0.388602	FALSE
ApoB	Apolipoprotein B	Apolipoproteins	M13_SACROILIITIS	Sacroiliitis, not elsewhere classified	XIII Diseases of the musculoskeletal system and connective tissue (M13_)	MR_sentinels	50	0.257809	0.162668	0.112995	68.1283	0.0366065	0.642806	0.0964274	0.229152	0.675779	FALSE
Ile	Isoleucine	Amino acids	E4_ADRENOGEN	Adrenogenital disorders	IV Endocrine, nutritional and metabolic diseases (E4_)	MR_specificNMR	12	-2.34671	1.48079	0.11302	6.6588	0.826003	0.642821	-3.23899	2.21541	0.174437	FALSE
Glucose	Glucose	Glycolysis related metabolites	H7_INTERHETEROTRO	Intermittent heterotropia	VII Diseases of the eye and adnexa (H7_)	MR_leadvarsCS	78	-0.287441	0.181386	0.113036	79.135	0.411337	0.642821	-0.467268	0.430843	0.281552	FALSE
Ala	Alanine	Amino acids	AB1_GASTROENTERITIS_NOS	Diarrhoea and gastroenteritis of presumed infectious origin	I Certain infectious and parasitic diseases (AB1_)	MR_specificNMR_specificPhenome	35	-0.120428	0.0759907	0.113018	35.4365	0.400335	0.642821	-0.466368	0.159436	0.00618459	FALSE
Acetoacetate	Acetoacetate	Ketone bodies	C3_GBM_ASTROCYTOMA_EXALLC	Brain glioblastoma and astrocytoma (controls excluding all cancers)	II Neoplasms, from cancer register (ICD-O-3)	MR_sentinels	14	1.32743	0.837643	0.113031	14.9329	0.311559	0.642821	1.5316	1.74001	0.396023	FALSE
Acetone	Acetone	Ketone bodies	K11_OTHPERITON	Other diseases of peritoneum	XI Diseases of the digestive system (K11_)	MR_leadvarsCS	29	-0.562327	0.354942	0.11313	35.8824	0.145617	0.642917	-0.82441	0.64066	0.209083	FALSE
Acetone	Acetone	Ketone bodies	AB1_SEQULEAE_OF_INFECTIONS_AND_PARASITES	Sequelae of infectious and parasitic diseases	I Certain infectious and parasitic diseases (AB1_)	MR_leadvarsCS	29	-0.357865	0.225885	0.113131	23.314	0.717168	0.642917	-0.596635	0.402176	0.149518	FALSE
Creatinine	Creatinine	Fluid balance	H7_MODVISIMPBINOC	Moderate visual impairment, binocular	VII Diseases of the eye and adnexa (H7_)	MR_specificNMR	179	-0.343435	0.216784	0.113142	165.782	0.734814	0.642917	-0.31725	0.531336	0.551217	FALSE
His	Histidine	Amino acids	M13_HALLUXRIGIDUS	Hallux rigidus	XIII Diseases of the musculoskeletal system and connective tissue (M13_)	MR_sentinels	46	-0.228679	0.144333	0.113105	65.021	0.0269368	0.642917	-0.405095	0.246152	0.10695	FALSE
Creatinine	Creatinine	Fluid balance	J10_BRONCHITIS	Acute bronchitis	X Diseases of the respiratory system (J10_)	MR_leadvarsCS	253	0.069823	0.0440747	0.113149	289.111	0.0539622	0.642917	0.0205266	0.101341	0.839651	FALSE
Gly	Glycine	Amino acids	AB1_ZOSTER	Zoster [herpes zoster]	I Certain infectious and parasitic diseases (AB1_)	MR_leadvarsCS	124	0.105	0.0662702	0.113099	116.708	0.642627	0.642917	0.213122	0.101223	0.0373023	FALSE
Glucose	Glucose	Glycolysis related metabolites	E4_GRAVES_STRICT	Graves disease, strict definition	IV Endocrine, nutritional and metabolic diseases (E4_)	MR_sentinels	65	0.219982	0.138856	0.113137	76.2661	0.140106	0.642917	0.0309034	0.259603	0.905622	FALSE
His	Histidine	Amino acids	AB1_RUBELLA	Rubella [German measles]	I Certain infectious and parasitic diseases (AB1_)	MR_leadvarsCS	66	0.360582	0.227602	0.113133	58.2693	0.709867	0.642917	0.705572	0.405528	0.0866863	FALSE
Albumin	Albumin	Fluid balance	CD2_BENIGN_MELANOCYTIC_SCALPNECK	Melanocytic naevi of scalp and neck	II Neoplasms from hospital discharges (CD2_)	MR_sentinels	98	0.393112	0.248099	0.113081	119.224	0.0624082	0.642917	0.0366152	0.382388	0.923915	FALSE
Acetate	Acetate	Ketone bodies	L12_GRANULOMATOUSSKIN	Granulomatous disorders of skin and subcutaneous tissue	XII Diseases of the skin and subcutaneous tissue (L12_)	MR_sentinels	16	1.25088	0.789474	0.113092	29.0194	0.0159923	0.642917	0.478867	1.8828	0.802932	FALSE
Lactate	Lactate	Glycolysis related metabolites	N14_DIALYSIS	Dialysis	XIV Diseases of the genitourinary system (N14_)	MR_sentinels	39	0.56068	0.35393	0.113159	50.6615	0.0820743	0.642918	1.34181	0.889534	0.139934	FALSE
Ile	Isoleucine	Amino acids	LUNG_TRANSPLANTATION	Lung transplantation	Interstitial lung disease endpoints	MR_leadvarsCS	39	-1.09885	0.693825	0.113248	34.1371	0.648713	0.642972	-1.8795	1.19644	0.124717	FALSE
ApoB	Apolipoprotein B	Apolipoproteins	F5_MIXEDDEV	Mixed specific developmental disorders	V Mental and behavioural disorders (F5_)	MR_sentinels	50	-0.360647	0.227702	0.113226	51.081	0.391856	0.642972	-0.438829	0.323169	0.180847	FALSE
Glucose	Glucose	Glycolysis related metabolites	Q17_CONGEN_MALFO_CIRCULATO_SYSTEM	Congenital malformations of the circulatory system	XVII Congenital malformations, deformations and chromosomal abnormalities (Q17)	MR_specificNMR	32	-0.35765	0.225814	0.113233	35.3233	0.271166	0.642972	-0.446143	0.661425	0.505148	FALSE
Creatinine	Creatinine	Fluid balance	MYELOPROF_NONCML	Myeloproliferative diseases (CML excluded)	Other, not yet classified endpoints (same as #MISC)	MR_specificNMR_specificPhenome	135	-0.281746	0.177869	0.113191	136.191	0.431006	0.642972	-0.87203	0.464139	0.0624587	FALSE
Lactate	Lactate	Glycolysis related metabolites	BRONCHITIS	Bronchitis	Asthma and related endpoints	MR_sentinels	39	0.0906171	0.0572137	0.113231	60.0207	0.0128741	0.642972	0.0761681	0.145885	0.604706	FALSE
His	Histidine	Amino acids	I9_SEQULAE	Sequelae of cerebrovascular disease	IX Diseases of the circulatory system (I9_)	MR_leadvarsCS	66	0.137359	0.0867356	0.113273	107.238	0.000763498	0.642972	0.139845	0.155253	0.371093	FALSE
ApoB	Apolipoprotein B	Apolipoproteins	K11_GINGIVA	Other disorders of gingiva or/and edentulous alveolar ridge	XI Diseases of the digestive system (K11_)	MR_sentinels	50	0.224395	0.141693	0.113268	39.8936	0.820028	0.642972	0.164309	0.199623	0.414523	FALSE
Creatinine	Creatinine	Fluid balance	N14_GLOMER_NEPHRITIS	Glomerulonephritis	XIV Diseases of the genitourinary system (N14_)	MR_specificNMR_specificPhenome	135	0.226635	0.143105	0.113263	140.9	0.324549	0.642972	0.089871	0.376001	0.811459	FALSE
Pyruvate	Pyruvate	Glycolysis related metabolites	Q17_CLEFT_AND_CARIES	Caries in Clefts patients	XVII Congenital malformations, deformations and chromosomal abnormalities (Q17)	MR_specificNMR	31	0.954585	0.602763	0.113266	39.4881	0.115165	0.642972	0.296536	0.914421	0.748048	FALSE
Val	Valine	Amino acids	E4_AMYLNAS	Amyloidosis, other/unspecified	IV Endocrine, nutritional and metabolic diseases (E4_)	MR_specificNMR_specificPhenome	27	1.11577	0.704415	0.113203	25.9172	0.467661	0.642972	1.78645	1.19034	0.145936	FALSE
Glucose	Glucose	Glycolysis related metabolites	L12_PYOGENGRANUL	Pyogenic granuloma	XII Diseases of the skin and subcutaneous tissue (L12_)	MR_specificNMR_specificPhenome	18	1.49092	0.941213	0.113186	18.0781	0.383927	0.642972	5.44616	2.20078	0.0249111	FALSE
Acetate	Acetate	Ketone bodies	M13_SYNOTEND	Disorders of synovium and tendon	XIII Diseases of the musculoskeletal system and connective tissue (M13_)	MR_leadvarsCS	21	-0.161623	0.102068	0.113312	24.4961	0.221392	0.643029	-0.322428	0.179622	0.0885741	FALSE
Val	Valine	Amino acids	C3_BLADDER_EXALLC	Malignant neoplasm of bladder (controls excluding all cancers)	II Neoplasms, from cancer register (ICD-O-3)	MR_specificNMR	31	0.476643	0.301005	0.113306	21.9621	0.855418	0.643029	0.809646	0.51741	0.128477	FALSE
bOHbutyrate	3-Hydroxybutyrate	Ketone bodies	F5_DELUSIO	Persistent delusional disorders	V Mental and behavioural disorders (F5_)	MR_sentinels	23	0.531271	0.335497	0.113299	41.8451	0.00652645	0.643029	0.70237	0.68386	0.316075	FALSE
Ile	Isoleucine	Amino acids	ARTHRO_SPEC	Other specific arthropathies	Rheuma endpoints	MR_specificNMR_specificPhenome	11	-1.01536	0.641266	0.113337	9.81017	0.457303	0.643115	-0.79393	1.01624	0.454717	FALSE
Acetoacetate	Acetoacetate	Ketone bodies	ALLERG_ASTHMA	Allergic asthma (mode)	Asthma and related endpoints	MR_sentinels	14	-0.407093	0.257121	0.113359	30.5484	0.00392337	0.643187	-0.329375	0.536439	0.550677	FALSE
bOHbutyrate	3-Hydroxybutyrate	Ketone bodies	CD2_FOLLICULAR_LYMPHOMA_EXALLC	Follicular lymphoma (controls excluding all cancers)	II Neoplasms from hospital discharges (CD2_)	MR_sentinels	22	-0.519469	0.328114	0.113377	15.7131	0.785548	0.643231	-0.541082	0.665118	0.425504	FALSE
Tyr	Tyrosine	Amino acids	M13_GIANTCELL	Giant cell arteritis	XIII Diseases of the musculoskeletal system and connective tissue (M13_)	MR_leadvarsCS	96	-0.251815	0.159067	0.113405	98.1045	0.393166	0.643278	-0.405381	0.249509	0.107571	FALSE
Ile	Isoleucine	Amino acids	I9_STR	Stroke, excluding SAH	IX Diseases of the circulatory system (I9_)	MR_sentinels	29	0.145574	0.0919616	0.113423	40.4797	0.0598914	0.643278	0.314417	0.181189	0.09409	FALSE
His	Histidine	Amino acids	I9_INTRACRA	Nontraumatic intracranial haemmorrhage	IX Diseases of the circulatory system (I9_)	MR_sentinels	47	0.156764	0.099029	0.11342	45.1091	0.509495	0.643278	0.0903327	0.16958	0.596872	FALSE
Acetate	Acetate	Ketone bodies	N14_BARTHOOTHNAS	Other and unspecified disease of Bartholin gland	XIV Diseases of the genitourinary system (N14_)	MR_sentinels	16	0.904412	0.57132	0.113417	16.6229	0.341903	0.643278	2.56161	1.27914	0.0649789	FALSE
Ala	Alanine	Amino acids	WET_AMD	Wet age-related macular degeneration	VII Diseases of the eye and adnexa (H7_)	MR_specificNMR_specificPhenome	35	-0.295931	0.186967	0.113468	34.7873	0.430323	0.643314	-0.560955	0.40396	0.174245	FALSE
Ile	Isoleucine	Amino acids	M13_EARLY_LUMBAR_PROLAPSE	Early lumbar disc prolapse, operated	XIII Diseases of the musculoskeletal system and connective tissue (M13_)	MR_leadvarsCS	39	0.158021	0.0998314	0.113449	32.1383	0.736584	0.643314	0.295421	0.172576	0.0952984	FALSE
Creatinine	Creatinine	Fluid balance	D3_IMMUDEFANTIBODYNAS	Other and unspecified immunodeficiencies with predominantly antibody defects	III Diseases of the blood and blood-forming organs and certain disorders involving the immune mechanism (D3_)	MR_leadvarsCS	253	0.450394	0.284547	0.113457	264.702	0.27889	0.643314	0.516009	0.65465	0.431312	FALSE
Gly	Glycine	Amino acids	C3_OVARY_ENDOMETROID_EXALLC	Endometroid carcinoma of ovary (controls excluding all cancers)	II Neoplasms, from cancer register (ICD-O-3)	MR_specificNMR_specificPhenome	32	0.887938	0.561008	0.113478	17.3334	0.97717	0.643314	0.949661	0.736259	0.206959	FALSE
Acetoacetate	Acetoacetate	Ketone bodies	H7_CONJUNAS	Other specified and unspecified disorders of conjunctiva	VII Diseases of the eye and adnexa (H7_)	MR_leadvarsCS	19	1.52829	0.965565	0.113468	8.52453	0.969762	0.643314	1.43388	1.83955	0.446419	FALSE
Lactate	Lactate	Glycolysis related metabolites	Q17_UNDES_TESTICLE	Undescended testicle	XVII Congenital malformations, deformations and chromosomal abnormalities (Q17)	MR_sentinels	39	-0.951441	0.601207	0.113524	34.5903	0.627909	0.643415	-1.01027	1.50264	0.505549	FALSE
Gly	Glycine	Amino acids	F5_EATOTH	Other eating disorders	V Mental and behavioural disorders (F5_)	MR_sentinels	99	0.0917364	0.0579665	0.113518	92.2221	0.645512	0.643415	0.0735954	0.0643505	0.255578	FALSE
Leu	Leucine	Amino acids	E4_GOITRENAS	Other and/or unspecified nontoxic goitre	IV Endocrine, nutritional and metabolic diseases (E4_)	MR_specificNMR_specificPhenome	11	0.530808	0.335413	0.113524	10.408	0.405454	0.643415	0.549457	0.427138	0.230418	FALSE
Citrate	Citrate	Glycolysis related metabolites	O15_DELIV_PERIN_LACER	Perineal laceration during delivery	XV Pregnancy, childbirth and the puerperium (O15_)	MR_specificNMR_specificPhenome	33	-0.181647	0.11479	0.113551	43.5237	0.0841139	0.64342	-0.166298	0.162117	0.31293	FALSE
Leu	Leucine	Amino acids	H7_VISUDISTURB	Visual disturbances	VII Diseases of the eye and adnexa (H7_)	MR_sentinels	43	0.114973	0.0726529	0.113535	35.6216	0.745655	0.64342	0.0800126	0.131289	0.545596	FALSE
Ala	Alanine	Amino acids	L12_PSORI_GUTTATE	Guttate psoriasis	XII Diseases of the skin and subcutaneous tissue (L12_)	MR_sentinels	115	0.419565	0.265141	0.113554	113.825	0.487012	0.64342	0.56981	0.521068	0.276482	FALSE
Creatinine	Creatinine	Fluid balance	I9_TIA	Transient ischemic attack	IX Diseases of the circulatory system (I9_)	MR_leadvarsCS	252	-0.0711271	0.0449561	0.113616	335.776	0.000275196	0.643665	-0.168727	0.103376	0.103904	FALSE
Gly	Glycine	Amino acids	I9_SAHANEUR	Aneurysms, operations, SAH	IX Diseases of the circulatory system (I9_)	MR_sentinels	99	-0.0617129	0.0390058	0.113616	143.309	0.00195064	0.643665	-0.0585095	0.0435189	0.181935	FALSE
Ile	Isoleucine	Amino acids	F5_MILDRET	Mild mental retardation	V Mental and behavioural disorders (F5_)	MR_leadvarsCS	39	-0.588867	0.372317	0.113735	42.5	0.283338	0.643793	-0.686317	0.648864	0.29704	FALSE
Gln	Glutamine	Amino acids	M13_MUSCLE	Disorders of muscles	XIII Diseases of the musculoskeletal system and connective tissue (M13_)	MR_specificNMR	56	-0.315675	0.199568	0.113697	55.0689	0.472024	0.643793	-0.163569	0.5479	0.766439	FALSE
Lactate	Lactate	Glycolysis related metabolites	AB1_SEXUAL_TRANSMISSION_NOS	Other predominantly sexually transmitted diseases, not elsewhere classified	I Certain infectious and parasitic diseases (AB1_)	MR_sentinels	39	-0.243802	0.15413	0.113696	51.9802	0.0648622	0.643793	-0.111498	0.392626	0.778008	FALSE
Ala	Alanine	Amino acids	Q17_ASD	Atrial septal defect	XVII Congenital malformations, deformations and chromosomal abnormalities (Q17)	MR_leadvarsCS	165	-0.228975	0.144767	0.113722	168.947	0.379352	0.643793	-0.162624	0.274887	0.554935	FALSE
Gln	Glutamine	Amino acids	C3_COLORECTAL_ADENO_EXALLC	Colorectal adenocarcinoma (controls excluding all cancers)	II Neoplasms, from cancer register (ICD-O-3)	MR_specificNMR_specificPhenome	50	0.313311	0.198058	0.113668	79.6559	0.00366876	0.643793	0.0466855	0.524423	0.929434	FALSE
Tyr	Tyrosine	Amino acids	L12_XEROSCUT	Xerosis cutis	XII Diseases of the skin and subcutaneous tissue (L12_)	MR_sentinels	78	0.437411	0.276546	0.11372	71.2919	0.661939	0.643793	1.02073	0.428513	0.0197191	FALSE
Gly	Glycine	Amino acids	PSORI_STRICT	Psoriasis (vulgaris), strict definition	XII Diseases of the skin and subcutaneous tissue (L12_)	MR_specificNMR_specificPhenome	32	0.55592	0.351416	0.113662	41.8319	0.0926897	0.643793	0.230594	0.463123	0.622177	FALSE
Lactate	Lactate	Glycolysis related metabolites	CD2_BENIGN_RECTUM	Benign neoplasm: Rectum	II Neoplasms from hospital discharges (CD2_)	MR_specificNMR	13	0.583007	0.368606	0.113728	11.2533	0.507346	0.643793	0.251566	1.1035	0.82385	FALSE
Glucose	Glucose	Glycolysis related metabolites	CD2_IMMUNOPROLIFERATIVE_EXALLC	Malignant immunoproliferative diseases (controls excluding all cancers)	II Neoplasms from hospital discharges (CD2_)	MR_sentinels	65	0.702464	0.444056	0.113666	56.3452	0.740875	0.643793	0.346632	0.82734	0.676662	FALSE
Acetoacetate	Acetoacetate	Ketone bodies	CD2_BENIGN_MOUTH_NOS	Benign neoplasm: Other and unspecified parts of mouth	II Neoplasms from hospital discharges (CD2_)	MR_leadvarsCS	19	0.803686	0.508068	0.113685	19.6262	0.35425	0.643793	1.8074	0.952815	0.0749627	FALSE
Lactate	Lactate	Glycolysis related metabolites	H8_EXTERNAL	Diseases of external ear	VIII Diseases of the ear and mastoid process (H8_)	MR_leadvarsCS	42	0.151199	0.0956025	0.113755	41.0177	0.469846	0.643856	0.289348	0.234647	0.224729	FALSE
Albumin	Albumin	Fluid balance	I9_CEREBAMY	Cerebral amyloid angiopathy	IX Diseases of the circulatory system (I9_)	MR_specificNMR_specificPhenome	43	-2.21496	1.40066	0.113793	32.2225	0.861862	0.644012	-0.823925	2.97061	0.782898	FALSE
His	Histidine	Amino acids	M13_CALCIFICTEND	Calcific tendinitis of shoulder	XIII Diseases of the musculoskeletal system and connective tissue (M13_)	MR_leadvarsCS	65	-0.268682	0.169936	0.113861	60.188	0.612025	0.644075	-0.644482	0.302319	0.0369303	FALSE
LDL_C	LDL Cholesterol	Cholesterol	G6_MS	MS-disease / Multiple Sclerosis	VI Diseases of the nervous system (G6_)	MR_leadvarsCS	65	-0.192484	0.121743	0.113861	103.854	0.00120307	0.644075	-0.232603	0.163183	0.158974	FALSE
Pyruvate	Pyruvate	Glycolysis related metabolites	C3_BREAST_ERNEG_EXALLC	Malignant neoplasm of breast, HER-negative (controls excluding all cancers)	II Neoplasms, from cancer register (ICD-O-3)	MR_leadvarsCS	61	0.135331	0.0855921	0.113853	70.5064	0.16645	0.644075	0.135259	0.13711	0.327916	FALSE
Pyruvate	Pyruvate	Glycolysis related metabolites	E4_HYPOPIT	Hypopituitarism	IV Endocrine, nutritional and metabolic diseases (E4_)	MR_sentinels	48	0.249094	0.157541	0.113847	50.0878	0.351887	0.644075	0.527401	0.254075	0.0435323	FALSE
Pyruvate	Pyruvate	Glycolysis related metabolites	K11_APHTA_RECUR	Recurring oral aphthae	XI Diseases of the digestive system (K11_)	MR_specificNMR_specificPhenome	23	0.566485	0.358275	0.113844	22.3873	0.436987	0.644075	0.0358209	0.613882	0.95402	FALSE
Ile	Isoleucine	Amino acids	K11_ORAL_LEUCOPLAC_RELAT_INCLAVO	Oral leukoplakia and related diseases, including avohilmo	XI Diseases of the digestive system (K11_)	MR_specificNMR	12	0.596976	0.37757	0.113855	14.909	0.186702	0.644075	0.37449	0.583905	0.535715	FALSE
Ile	Isoleucine	Amino acids	H7_OCUPAIN	Ocular pain	VII Diseases of the eye and adnexa (H7_)	MR_specificNMR	12	-0.601925	0.380727	0.11388	14.1364	0.225537	0.64408	-0.848106	0.588275	0.179966	FALSE
Albumin	Albumin	Fluid balance	COPD_LATER	Later onset COPD	COPD and related endpoints	MR_sentinels	95	0.113446	0.0717565	0.113881	139.459	0.00163336	0.64408	0.330582	0.10532	0.00227306	FALSE
Pyruvate	Pyruvate	Glycolysis related metabolites	K11_IBD_STRICT_PSC	IBD (strict) with PSC	Gastrointestinal endpoints	MR_sentinels	48	-0.704862	0.446009	0.11402	55.3277	0.189226	0.644097	-1.08005	0.731009	0.146361	FALSE
His	Histidine	Amino acids	H7_IRIDOCHRONIC	Chronic iridocyclitis	VII Diseases of the eye and adnexa (H7_)	MR_specificNMR	15	-0.640665	0.405344	0.113981	5.92764	0.968283	0.644097	-1.25411	0.7648	0.125011	FALSE
His	Histidine	Amino acids	CD2_PRIMARY_LYMPHOID_HEMATOPOIETIC_EXALLC	Primary_lymphoid and hematopoietic malignant neoplasms (controls excluding all cancers)	II Neoplasms from hospital discharges (CD2_)	MR_specificNMR	15	-0.298893	0.189123	0.114012	15.4411	0.348681	0.644097	-0.55412	0.360303	0.148044	FALSE
ApoB	Apolipoprotein B	Apolipoproteins	CD2_BENIGN_LIVE_BILE	Benign neoplasm: Liver/bile ducts	II Neoplasms from hospital discharges (CD2_)	MR_leadvarsCS	67	-0.295256	0.186795	0.113959	49.1484	0.940011	0.644097	-0.545376	0.264861	0.0434951	FALSE
Glucose	Glucose	Glycolysis related metabolites	CHRONOTH	Other Crohn's disease	Gastrointestinal endpoints	MR_sentinels	65	-0.2769	0.1752	0.113996	90.8003	0.0154563	0.644097	-0.0367189	0.327633	0.911121	FALSE
Glucose	Glucose	Glycolysis related metabolites	I9_VARICVE	Varicose veins	IX Diseases of the circulatory system (I9_)	MR_specificNMR	32	-0.21089	0.133457	0.114057	67.5363	0.0001594	0.644097	-0.260338	0.391633	0.511289	FALSE
Pyruvate	Pyruvate	Glycolysis related metabolites	N14_CALCUKIDUR	Calculus of kidney and ureter	XIV Diseases of the genitourinary system (N14_)	MR_specificNMR_specificPhenome	22	-0.207564	0.131357	0.114072	21.0306	0.45708	0.644097	-0.220804	0.227033	0.342387	FALSE
Ile	Isoleucine	Amino acids	N14_BREAST	Disorders of breast	XIV Diseases of the genitourinary system (N14_)	MR_specificNMR_specificPhenome	11	-0.20188	0.12776	0.114072	6.04235	0.811693	0.644097	-0.40483	0.195951	0.0688107	FALSE
Citrate	Citrate	Glycolysis related metabolites	O15_DELIV_PERIN_LACER	Perineal laceration during delivery	XV Pregnancy, childbirth and the puerperium (O15_)	MR_specificNMR	40	-0.172143	0.10894	0.114068	49.6741	0.117583	0.644097	-0.187304	0.149622	0.218275	FALSE
GlycA	Glycoprotein Acetyls	Inflammation	U22_COVID19_SUSPECTED	Covid-19 suspected case	XXII Codes for special purposes (U22_)	MR_sentinels	138	-0.102548	0.0648954	0.11406	131.095	0.626109	0.644097	-0.10493	0.0972479	0.2825	FALSE
ApoB	Apolipoprotein B	Apolipoproteins	H7_GLAUCSUSP	Glaucoma suspect	VII Diseases of the eye and adnexa (H7_)	MR_leadvarsCS	67	-0.0959803	0.060717	0.113928	119.789	5.76523e-05	0.644097	-0.189339	0.0852283	0.0298021	FALSE
His	Histidine	Amino acids	G6_SLEEPAPNO	Sleep apnoea	VI Diseases of the nervous system (G6_)	MR_sentinels	46	-0.0705656	0.0446533	0.114038	52.2426	0.213192	0.644097	-0.0471609	0.0772351	0.544596	FALSE
Gln	Glutamine	Amino acids	H7_LIDLACRIMALORBIT	Disorders of eyelid, lacrimal system and orbit	VII Diseases of the eye and adnexa (H7_)	MR_leadvarsCS	166	0.0360235	0.0227924	0.113992	191.085	0.0803365	0.644097	0.0019774	0.0328002	0.952001	FALSE
Ile	Isoleucine	Amino acids	J10_UPPERINFEC	Acute upper respiratory infections	X Diseases of the respiratory system (J10_)	MR_leadvarsCS	39	0.0674528	0.0426764	0.113978	45.1564	0.197715	0.644097	0.0881227	0.0742619	0.242931	FALSE
Pyruvate	Pyruvate	Glycolysis related metabolites	N14_FIANOV	Female infertility, associated with anovulation	XIV Diseases of the genitourinary system (N14_)	MR_leadvarsCS	57	0.201359	0.127377	0.113922	32.3309	0.995308	0.644097	0.199594	0.205733	0.336212	FALSE
Acetoacetate	Acetoacetate	Ketone bodies	G6_XTRAPYR	Extrapyramidal and movement disorders	VI Diseases of the nervous system (G6_)	MR_leadvarsCS	19	0.217805	0.137828	0.114047	13.6632	0.750767	0.644097	0.264078	0.262228	0.328027	FALSE
Creatinine	Creatinine	Fluid balance	K11_MN_PROGN	Mandibular prognathia	XI Diseases of the digestive system (K11_)	MR_specificNMR_specificPhenome	135	0.65614	0.415208	0.114046	158.518	0.0728126	0.644097	0.783194	1.08759	0.472717	FALSE
bOHbutyrate	3-Hydroxybutyrate	Ketone bodies	G6_DEGENOTH	Other and unspecified degenerative diseases of nervous system	VI Diseases of the nervous system (G6_)	MR_leadvarsCS	32	0.812925	0.51445	0.114065	51.834	0.0108945	0.644097	0.945309	1.11155	0.401816	FALSE
GlycA	Glycoprotein Acetyls	Inflammation	K11_HYPOPLASIA_ENAMEL_PRENATAL	Hypoplasia of dental enamel, prenatal	XI Diseases of the digestive system (K11_)	MR_leadvarsCS	196	1.00521	0.635991	0.113985	148.607	0.994331	0.644097	1.7471	0.986018	0.0779848	FALSE
Lactate	Lactate	Glycolysis related metabolites	C3_OVARY_SEROUS_EXALLC	Serous carcinoma of ovary (controls excluding all cancers)	II Neoplasms, from cancer register (ICD-O-3)	MR_specificNMR	13	1.44616	0.915211	0.114076	12.6499	0.39499	0.644097	0.482568	2.85285	0.868747	FALSE
Val	Valine	Amino acids	O15_AMNIOT_OTHER	Other disorders of amniotic fluid and membranes	XV Pregnancy, childbirth and the puerperium (O15_)	MR_specificNMR	30	0.3455	0.21867	0.114105	31.5386	0.340485	0.644205	0.406433	0.3871	0.302722	FALSE
His	Histidine	Amino acids	C3_MULT_MYELOMA_EXALLC	Multiple myeloma (controls excluding all cancers)	II Neoplasms, from cancer register (ICD-O-3)	MR_specificNMR	15	-0.946462	0.599108	0.114156	14.05	0.445993	0.644303	-0.213746	1.1446	0.854746	FALSE
Leu	Leucine	Amino acids	ILD_INSUFFICIENCY	ILD-related respiratory insufficiency	Interstitial lung disease endpoints	MR_specificNMR	12	-0.933403	0.590871	0.114174	11.8476	0.375208	0.644303	-0.322501	0.698319	0.654091	FALSE
LDL_C	LDL Cholesterol	Cholesterol	F5_PERVASIVE	Pervasive developmental disorders excl. Autism + Asperger	V Mental and behavioural disorders (F5_)	MR_sentinels	50	-0.474384	0.300317	0.114196	41.69	0.76128	0.644303	-0.329804	0.398197	0.411632	FALSE
Pyruvate	Pyruvate	Glycolysis related metabolites	CD2_BENIGN_LARYNX	Benign neoplasm: Larynx	II Neoplasms from hospital discharges (CD2_)	MR_leadvarsCS	62	-0.33846	0.214238	0.114145	58.4459	0.56904	0.644303	-0.431137	0.340337	0.210124	FALSE
Pyruvate	Pyruvate	Glycolysis related metabolites	K11_DISLIVOTH	Other diseases of liver	XI Diseases of the digestive system (K11_)	MR_specificNMR	31	-0.187151	0.118496	0.114246	15.3586	0.98755	0.644303	-0.156191	0.180424	0.393764	FALSE
ApoB	Apolipoprotein B	Apolipoproteins	AB1_ZOSTER	Zoster [herpes zoster]	I Certain infectious and parasitic diseases (AB1_)	MR_leadvarsCS	67	-0.102645	0.0649763	0.114168	62.6975	0.592534	0.644303	-0.103915	0.0919543	0.262599	FALSE
Gly	Glycine	Amino acids	J10_INFLUENZA	All influenza	X Diseases of the respiratory system (J10_)	MR_leadvarsCS	124	-0.0851596	0.0539223	0.114267	130.596	0.302575	0.644303	-0.0531296	0.0824482	0.520526	FALSE
Gly	Glycine	Amino acids	I9_SAH	Subarachnoid haemorrhage	IX Diseases of the circulatory system (I9_)	MR_sentinels	99	-0.0707893	0.0448191	0.114234	116.875	0.0938965	0.644303	-0.0559879	0.04989	0.264536	FALSE
Pyruvate	Pyruvate	Glycolysis related metabolites	O15_MATERN_CARE_OTHER	Maternal care for other known or suspected fetal problems	XV Pregnancy, childbirth and the puerperium (O15_)	MR_leadvarsCS	61	0.10421	0.0659642	0.114153	53.7822	0.70092	0.644303	0.140388	0.104969	0.186219	FALSE
Gly	Glycine	Amino acids	I9_VTE	Venous thromboembolism	IX Diseases of the circulatory system (I9_)	MR_specificNMR_specificPhenome	32	0.117617	0.0744692	0.114245	42.6776	0.0790017	0.644303	0.135109	0.099689	0.185438	FALSE
Gln	Glutamine	Amino acids	I9_CARDMYOHYP	Cardiomyopathy, Hypertrophic obstructive	IX Diseases of the circulatory system (I9_)	MR_sentinels	125	0.274	0.173497	0.114272	121.647	0.542994	0.644303	0.283646	0.24416	0.247598	FALSE
bOHbutyrate	3-Hydroxybutyrate	Ketone bodies	O15_PREG_GU_INFECT	Infections of genitourinary tract in pregnancy	XV Pregnancy, childbirth and the puerperium (O15_)	MR_leadvarsCS	32	0.280154	0.177391	0.114267	23.1783	0.842591	0.644303	0.167974	0.37744	0.659489	FALSE
GlycA	Glycoprotein Acetyls	Inflammation	CD2_UVEAMELANOMA_EXALLC	Melanoma of uvea (controls excluding all cancers)	II Neoplasms from hospital discharges (CD2_)	MR_leadvarsCS	196	0.400777	0.253728	0.114208	198.992	0.407305	0.644303	0.708278	0.38859	0.0698902	FALSE
ApoB	Apolipoprotein B	Apolipoproteins	AD_U_EXMORE	Alzheimer‚Äôs disease (undefined) (more control exclusions)	Neurological endpoints	MR_sentinels	49	0.453843	0.287377	0.114276	50.4442	0.377075	0.644303	0.488837	0.41092	0.240172	FALSE
Acetate	Acetate	Ketone bodies	G6_NEUATR	Systemic atrophies primarily affecting the central nervous system	VI Diseases of the nervous system (G6_)	MR_leadvarsCS	21	0.617959	0.391275	0.114256	20.0057	0.457576	0.644303	0.960588	0.700391	0.186199	FALSE
Acetone	Acetone	Ketone bodies	SLE_OTH	Other forms of systemic lupus erythematosus	Rheuma endpoints	MR_sentinels	22	1.31498	0.832467	0.114194	13.3777	0.894818	0.644303	0.163096	1.49941	0.914466	FALSE
Ile	Isoleucine	Amino acids	E4_ADRENOGEN	Adrenogenital disorders	IV Endocrine, nutritional and metabolic diseases (E4_)	MR_leadvarsCS	39	-1.3658	0.864868	0.114289	24.5881	0.954505	0.644321	-1.84336	1.49153	0.224289	FALSE
Lactate	Lactate	Glycolysis related metabolites	Z21_PROBL_RELATED_MEDICAL_FACILITI_OTH_HEALTH_CARE	Problems related to medical facilities and other health care	XXI Factors influencing health status and contact with health services (Z21_)	MR_sentinels	39	-0.381613	0.241659	0.114304	39.2203	0.414935	0.64435	-0.173633	0.616663	0.779843	FALSE
Acetoacetate	Acetoacetate	Ketone bodies	AB1_ERYSIPELAS	Erysipelas	I Certain infectious and parasitic diseases (AB1_)	MR_sentinels	14	-0.251635	0.159355	0.114317	23.9728	0.0313807	0.644374	-0.0383412	0.325056	0.908057	FALSE
Acetone	Acetone	Ketone bodies	IPF	Idiopathic pulmonary fibrosis	Interstitial lung disease endpoints	MR_leadvarsCS	29	-0.453415	0.287184	0.114375	37.0089	0.118664	0.644427	-1.00602	0.505676	0.0568697	FALSE
Pyruvate	Pyruvate	Glycolysis related metabolites	AB1_SCABIES	Scabies	I Certain infectious and parasitic diseases (AB1_)	MR_sentinels	48	-0.310431	0.196613	0.114361	48.6419	0.406698	0.644427	-0.543474	0.320807	0.0970102	FALSE
Glucose	Glucose	Glycolysis related metabolites	I9_CARDMYO	Cardiomyopathy	IX Diseases of the circulatory system (I9_)	MR_sentinels	64	-0.157992	0.100064	0.114358	75.5676	0.133222	0.644427	-0.269887	0.187713	0.15553	FALSE
Val	Valine	Amino acids	K11_CARIES_3_OPER_ONLYAVO	Dental caries 3 and operation codes, only avohilmo	XI Diseases of the digestive system (K11_)	MR_specificNMR	30	0.107567	0.0681293	0.114368	31.4416	0.344907	0.644427	0.199091	0.116301	0.0979793	FALSE
Ala	Alanine	Amino acids	O15_OTHER_MATERN_DIS_ELSEWHERE	Other maternal diseases classifiable elsewhere but complicating pregnancy, childbirth and the puerperium	XV Pregnancy, childbirth and the puerperium (O15_)	MR_specificNMR_specificPhenome	34	0.182822	0.115787	0.114349	31.6621	0.533675	0.644427	0.444215	0.247808	0.0824999	FALSE
GlycA	Glycoprotein Acetyls	Inflammation	E4_PCOS	Polycystic ovarian syndrome	IV Endocrine, nutritional and metabolic diseases (E4_)	MR_leadvarsCS	193	0.165367	0.104747	0.114398	210.397	0.172535	0.644506	0.194835	0.160786	0.227101	FALSE
Pyruvate	Pyruvate	Glycolysis related metabolites	I9_CAVS_OPERATED	Calcific aortic valvular stenosis, operated	IX Diseases of the circulatory system (I9_)	MR_specificNMR	31	-0.185352	0.117411	0.114413	47.8799	0.0203791	0.644531	-0.212872	0.181741	0.251015	FALSE
Albumin	Albumin	Fluid balance	N14_MENOPAUSOT	Other menopausal disorders	XIV Diseases of the genitourinary system (N14_)	MR_specificNMR_specificPhenome	32	0.216915	0.137409	0.114428	37.9974	0.180688	0.644562	0.382878	0.286155	0.190948	FALSE
Glucose	Glucose	Glycolysis related metabolites	AMN2	Transient global amnesia	Neurological endpoints	MR_specificNMR	32	-0.676786	0.428792	0.114484	70.5479	6.47674e-05	0.644619	-0.277786	1.26376	0.827509	FALSE
Pyruvate	Pyruvate	Glycolysis related metabolites	CD2_BENIGN_MELANOCYTIC_SCALPNECK	Melanocytic naevi of scalp and neck	II Neoplasms from hospital discharges (CD2_)	MR_specificNMR	31	-0.622619	0.394526	0.114533	41.9212	0.0726928	0.644619	-1.78175	0.542057	0.00265429	FALSE
Citrate	Citrate	Glycolysis related metabolites	M13_GANGLION	Ganglion	XIII Diseases of the musculoskeletal system and connective tissue (M13_)	MR_sentinels	85	-0.124553	0.0789241	0.114534	98.8353	0.128371	0.644619	-0.169783	0.155662	0.278555	FALSE
Gln	Glutamine	Amino acids	K11_CARIES_1_OPER_ONLYAVO	Dental caries 1 and operation codes, only avohilmo	XI Diseases of the digestive system (K11_)	MR_leadvarsCS	163	0.0312627	0.0198058	0.114459	189.557	0.0683242	0.644619	0.0195655	0.0286403	0.495497	FALSE
Lactate	Lactate	Glycolysis related metabolites	M13_ARTHROPATHIES	Arthropathies	XIII Diseases of the musculoskeletal system and connective tissue (M13_)	MR_leadvarsCS	42	0.0851259	0.0539377	0.114514	97.5471	1.64993e-06	0.644619	0.298794	0.127997	0.0246837	FALSE
Tyr	Tyrosine	Amino acids	I9_POSTAMI	Status post-ami	IX Diseases of the circulatory system (I9_)	MR_sentinels	78	0.221058	0.140074	0.114531	143.192	7.03363e-06	0.644619	0.425963	0.217159	0.0534802	FALSE
Tyr	Tyrosine	Amino acids	M13_MUSCLEDISNAS	Other specified disorders of muscle	XIII Diseases of the musculoskeletal system and connective tissue (M13_)	MR_leadvarsCS	96	0.273757	0.173466	0.114529	88.0604	0.679955	0.644619	0.476131	0.273896	0.085421	FALSE
Val	Valine	Amino acids	AB1_PEDICULOSIS_ACARIASIS_OTHERINFEST	Pediculosis, acariasis and other infestations	I Certain infectious and parasitic diseases (AB1_)	MR_leadvarsCS	105	0.300913	0.190639	0.114463	123.033	0.0981052	0.644619	0.0635072	0.369739	0.863961	FALSE
Ala	Alanine	Amino acids	L12_XEROSCUT	Xerosis cutis	XII Diseases of the skin and subcutaneous tissue (L12_)	MR_sentinels	115	0.457745	0.290042	0.114519	130.166	0.142869	0.644619	0.851334	0.569688	0.137862	FALSE
Phe	Phenylalanine	Amino acids	K11_IBD_STRICT_PSC	IBD (strict) with PSC	Gastrointestinal endpoints	MR_leadvarsCS	20	0.862878	0.546675	0.114471	19.7884	0.407409	0.644619	0.158507	0.792886	0.843791	FALSE
Albumin	Albumin	Fluid balance	L12_PSORI_PUSTGEN	Generalized pustular psoriasis	XII Diseases of the skin and subcutaneous tissue (L12_)	MR_leadvarsCS	149	-0.834351	0.528766	0.114584	132.437	0.815746	0.644661	-1.34376	0.83563	0.109963	FALSE
Ile	Isoleucine	Amino acids	F5_ADHD	Disturbance of activity and attention	V Mental and behavioural disorders (F5_)	MR_specificNMR	12	-0.631452	0.400181	0.114585	20.4776	0.039205	0.644661	-0.698825	0.627732	0.291643	FALSE
Albumin	Albumin	Fluid balance	H8_VERTIGO	Disorders of vestibular function (Vertigo)	VIII Diseases of the ear and mastoid process (H8_)	MR_sentinels	98	0.0743191	0.0470959	0.114557	95.148	0.534209	0.644661	0.0697614	0.072645	0.339314	FALSE
Lactate	Lactate	Glycolysis related metabolites	N14_ENDOMETRIOSIS_OVARY	Endometriosis of ovary	XIV Diseases of the genitourinary system (N14_)	MR_specificNMR	11	0.593168	0.37593	0.114596	2.57681	0.989709	0.644661	0.414297	1.06213	0.705561	FALSE
Pyruvate	Pyruvate	Glycolysis related metabolites	Q17_CONGEN_MALFO_GALLB_BILE_DUCTS_LIVER	Congenital malformations of gallbladder, bile ducts and liver	XVII Congenital malformations, deformations and chromosomal abnormalities (Q17)	MR_specificNMR	31	0.909317	0.576299	0.114599	24.9814	0.725935	0.644661	1.42109	0.879603	0.117008	FALSE
Acetone	Acetone	Ketone bodies	AB1_PARASITIC_NOS	Unspecified parasitic disease	I Certain infectious and parasitic diseases (AB1_)	MR_leadvarsCS	29	1.33718	0.847408	0.114574	36.1123	0.13976	0.644661	1.16533	1.53819	0.455253	FALSE
Gly	Glycine	Amino acids	I9_CVD_HARD	Hard cardiovascular diseases	Cardiometabolic endpoints	MR_specificNMR_specificPhenome	32	-0.087849	0.0556789	0.114617	52.5519	0.00916683	0.644706	-0.0447316	0.0735694	0.547751	FALSE
Acetone	Acetone	Ketone bodies	H8_HL_MIX_NAS	Mixed conductive and sensorineural hearing loss	VIII Diseases of the ear and mastoid process (H8_)	MR_sentinels	22	-0.33058	0.209535	0.114638	20.0801	0.516192	0.644716	-0.30516	0.379305	0.430554	FALSE
Gln	Glutamine	Amino acids	KRA_PSY_ALCOH_EXMORE	Alcohol abuse, main dg (more control exclusions)	Psychiatric endpoints from Katri R√§ikk√∂nen	MR_specificNMR_specificPhenome	51	-0.279108	0.176909	0.114635	50.1791	0.466289	0.644716	-0.0377999	0.46445	0.935466	FALSE
bOHbutyrate	3-Hydroxybutyrate	Ketone bodies	H7_OPTNERVNAS	Disorders of optic nerve, not elsewhere classified	VII Diseases of the eye and adnexa (H7_)	MR_leadvarsCS	32	-0.796735	0.505092	0.114702	43.5479	0.0667245	0.644788	-1.71183	1.07421	0.121516	FALSE
Citrate	Citrate	Glycolysis related metabolites	I9_AORTDIS	Dissection of aorta	IX Diseases of the circulatory system (I9_)	MR_leadvarsCS	109	-0.274148	0.173788	0.114685	122.619	0.159155	0.644788	-0.513774	0.27247	0.0620586	FALSE
Albumin	Albumin	Fluid balance	M13_RADICULOPATHY	Radiculopathy	XIII Diseases of the musculoskeletal system and connective tissue (M13_)	MR_sentinels	98	-0.135636	0.0859879	0.114708	118.65	0.0669546	0.644788	-0.203904	0.133138	0.128927	FALSE
Acetone	Acetone	Ketone bodies	I9_OTHARR	Other arrhythmias	IX Diseases of the circulatory system (I9_)	MR_leadvarsCS	29	-0.13382	0.0848343	0.114697	41.2081	0.0513916	0.644788	-0.214125	0.15276	0.172395	FALSE
Acetone	Acetone	Ketone bodies	O15_HYPTENSPREG	Pregnancy hypertension	XV Pregnancy, childbirth and the puerperium (O15_)	MR_leadvarsCS	28	0.177172	0.112319	0.114706	38.2296	0.0743048	0.644788	0.40605	0.196053	0.0484094	FALSE
bOHbutyrate	3-Hydroxybutyrate	Ketone bodies	G6_AUTOTHUNS	Other and unspecified disorders of autonomic nervous system	VI Diseases of the nervous system (G6_)	MR_leadvarsCS	32	1.82067	1.15412	0.114672	40.4922	0.118311	0.644788	2.15022	2.48205	0.393199	FALSE
Ala	Alanine	Amino acids	P16_NEONTAL_JAUND_OTH_UNSP_CAUSES	Neonatal jaundice from other and unspecified causes	XVI Certain conditions originating in the perinatal period (P16_)	MR_specificNMR	42	-1.03847	0.658831	0.114972	37.786	0.614266	0.645035	-1.09933	1.4081	0.439566	FALSE
Acetate	Acetate	Ketone bodies	D3_OTHERBLOOD	Other diseases of blood and blood-forming organs	III Diseases of the blood and blood-forming organs and certain disorders involving the immune mechanism (D3_)	MR_sentinels	16	-0.863607	0.547759	0.114883	37.6047	0.00103189	0.645035	-0.945508	1.31273	0.483218	FALSE
Acetoacetate	Acetoacetate	Ketone bodies	M13_BICIPITALTEND	Bicipital tendinitis	XIII Diseases of the musculoskeletal system and connective tissue (M13_)	MR_leadvarsCS	19	-0.813282	0.515966	0.114972	30.7702	0.0305985	0.645035	-2.21497	0.915382	0.027025	FALSE
Acetate	Acetate	Ketone bodies	IPF	Idiopathic pulmonary fibrosis	Interstitial lung disease endpoints	MR_sentinels	15	-0.699966	0.444003	0.114913	23.3327	0.0550672	0.645035	-1.0684	1.05244	0.328552	FALSE
Acetone	Acetone	Ketone bodies	CHIRHEP_NAS	Cirrhosis of liver, NAS	Gastrointestinal endpoints	MR_sentinels	22	-0.667934	0.423725	0.114948	29.6708	0.0988055	0.645035	-0.753499	0.786812	0.349668	FALSE
Gln	Glutamine	Amino acids	CD2_BENIGN_HEART	Benign neoplasm: Heart	II Neoplasms from hospital discharges (CD2_)	MR_leadvarsCS	166	-0.636142	0.403618	0.115003	146.623	0.844892	0.645035	-0.910585	0.583041	0.120266	FALSE
Leu	Leucine	Amino acids	C3_NSCLC_SQUAM_EXALLC	Non-small cell lung cancer, squamous (controls excluding all cancers)	II Neoplasms, from cancer register (ICD-O-3)	MR_specificNMR	12	-0.636109	0.403412	0.114836	8.09313	0.704937	0.645035	-0.259172	0.491376	0.609389	FALSE
bOHbutyrate	3-Hydroxybutyrate	Ketone bodies	CD2_BENIGN_SALIVARY_KNOWN	Benign neoplasm: salivary glands, exclude unknown (D119)	II Neoplasms from hospital discharges (CD2_)	MR_sentinels	23	-0.33946	0.215392	0.115022	19.0943	0.639496	0.645035	-0.581523	0.428722	0.189374	FALSE
Glucose	Glucose	Glycolysis related metabolites	K11_CHOLANGI	Cholangitis (primary sclerosing, PSC)	XI Diseases of the digestive system (K11_)	MR_leadvarsCS	78	-0.307338	0.194966	0.114941	91.3004	0.126968	0.645035	-0.615415	0.460896	0.185778	FALSE
bOHbutyrate	3-Hydroxybutyrate	Ketone bodies	E4_THYTOXGOITDIF	Thyrotoxicosis with diffuse goitre	IV Endocrine, nutritional and metabolic diseases (E4_)	MR_sentinels	22	-0.283	0.179468	0.114823	25.9266	0.209261	0.645035	-0.168596	0.371138	0.654528	FALSE
His	Histidine	Amino acids	J10_LARYNGITIS	Acute laryngitis and tracheitis	X Diseases of the respiratory system (J10_)	MR_leadvarsCS	66	-0.169598	0.107559	0.114843	60.2363	0.644159	0.645035	-0.0751948	0.191781	0.696296	FALSE
LDL_C	LDL Cholesterol	Cholesterol	H7_KERATITISOTH	Other keratitis	VII Diseases of the eye and adnexa (H7_)	MR_sentinels	50	-0.165659	0.105101	0.114982	70.5866	0.0233546	0.645035	-0.150756	0.140596	0.288965	FALSE
LDL_C	LDL Cholesterol	Cholesterol	CD2_BENIGN_MELANOCYTIC_NOS	Melanocytic naevi, other sites/unspecified	II Neoplasms from hospital discharges (CD2_)	MR_leadvarsCS	65	-0.149451	0.0948367	0.115055	64.7139	0.451536	0.645035	-0.203329	0.127243	0.115056	FALSE
Albumin	Albumin	Fluid balance	C3_LUNG_NONSMALL_EXALLC	Non-small cell lung cancer (controls excluding all cancers)	II Neoplasms, from cancer register (ICD-O-3)	MR_sentinels	98	-0.145831	0.0925227	0.114987	117.556	0.0763677	0.645035	-0.065108	0.14327	0.650536	FALSE
Val	Valine	Amino acids	H7_GLAUCOMA	Glaucoma	VII Diseases of the eye and adnexa (H7_)	MR_sentinels	75	-0.1058	0.0671257	0.114993	126.468	0.00014105	0.645035	-0.0552967	0.114219	0.629744	FALSE
Albumin	Albumin	Fluid balance	AB1_SEXUAL_TRANSMISSION_NOS	Other predominantly sexually transmitted diseases, not elsewhere classified	I Certain infectious and parasitic diseases (AB1_)	MR_leadvarsCS	149	-0.105217	0.0667633	0.115034	148.346	0.476535	0.645035	-0.0452796	0.105469	0.668322	FALSE
His	Histidine	Amino acids	RX_PARACETAMOL_NSAID	Paracetamol of NSAID medication	Drug purchase endpoints	MR_leadvarsCS	65	-0.066295	0.0420573	0.114956	106.569	0.000667905	0.645035	-0.0576975	0.0751008	0.445199	FALSE
Ala	Alanine	Amino acids	M13_ROTATORCUFF	Rotator cuff syndrome	XIII Diseases of the musculoskeletal system and connective tissue (M13_)	MR_sentinels	115	0.0641111	0.040683	0.115056	157.494	0.00437355	0.645035	0.124342	0.079844	0.122192	FALSE
Tyr	Tyrosine	Amino acids	RX_CODEINE_TRAMADOL	Codeine or tramadol medication	Drug purchase endpoints	MR_specificNMR	23	0.0649719	0.0412286	0.11505	34.3533	0.0452061	0.645035	0.0484431	0.0530334	0.371377	FALSE
Tyr	Tyrosine	Amino acids	N14_FEMALE_GENITAL_LSIL	LSIL lesion of the cervix uteri, vagina or vulva	XIV Diseases of the genitourinary system (N14_)	MR_specificNMR	23	0.178358	0.113103	0.114807	18.4843	0.676919	0.645035	0.273908	0.143061	0.0692641	FALSE
Gly	Glycine	Amino acids	K11_MN_PROGN	Mandibular prognathia	XI Diseases of the digestive system (K11_)	MR_sentinels	99	0.185801	0.117903	0.115053	101.262	0.390508	0.645035	0.12657	0.130889	0.335946	FALSE
Acetate	Acetate	Ketone bodies	M13_CERVICDISC	Cervical disc disorders	XIII Diseases of the musculoskeletal system and connective tissue (M13_)	MR_sentinels	16	0.213188	0.135203	0.114843	15.1089	0.443604	0.645035	0.779254	0.313124	0.0260312	FALSE
Gln	Glutamine	Amino acids	E4_IRON_MET	Disorders of iron metabolism	IV Endocrine, nutritional and metabolic diseases (E4_)	MR_leadvarsCS	165	0.32866	0.208497	0.114949	182.527	0.153084	0.645035	0.348828	0.302598	0.250689	FALSE
Ala	Alanine	Amino acids	M13_TRIGGERFINGER	Trigger finger	XIII Diseases of the musculoskeletal system and connective tissue (M13_)	MR_specificNMR_specificPhenome	35	0.348565	0.221124	0.114948	47.7571	0.0589712	0.645035	0.812712	0.472533	0.0948164	FALSE
ApoB	Apolipoprotein B	Apolipoproteins	H7_OPTNERVNAS	Disorders of optic nerve, not elsewhere classified	VII Diseases of the eye and adnexa (H7_)	MR_sentinels	50	0.363798	0.230796	0.114962	44.1134	0.671145	0.645035	0.286347	0.323797	0.380921	FALSE
Acetate	Acetate	Ketone bodies	O15_LABOUR_ABNORM_FORCES	Abnormalities of forces of labour	XV Pregnancy, childbirth and the puerperium (O15_)	MR_sentinels	16	0.508566	0.32258	0.114898	22.1205	0.104683	0.645035	0.207225	0.770056	0.791775	FALSE
His	Histidine	Amino acids	F5_EATOTH	Other eating disorders	V Mental and behavioural disorders (F5_)	MR_specificNMR_specificPhenome	14	0.619882	0.393213	0.114921	7.71991	0.861357	0.645035	1.3716	0.766014	0.0986025	FALSE
Gly	Glycine	Amino acids	Q17_CONGEN_LENS_MALFO	Congenital lens malformations	XVII Congenital malformations, deformations and chromosomal abnormalities (Q17)	MR_leadvarsCS	124	0.655084	0.415701	0.115059	111.125	0.770385	0.645035	1.0188	0.636005	0.111771	FALSE
LDL_C	LDL Cholesterol	Cholesterol	Q17_OTHER_CHROMOSOME_ABNORMALITI_NOT_ELSEW_CLASSIFIED	Other chromosome abnormalities, not elsewhere classified	XVII Congenital malformations, deformations and chromosomal abnormalities (Q17)	MR_leadvarsCS	65	0.674428	0.427647	0.11478	61.1932	0.576374	0.645035	1.12591	0.572729	0.0537236	FALSE
Citrate	Citrate	Glycolysis related metabolites	E4_AMYL_SCNDSYST	Secondary systemic amyloidosis	IV Endocrine, nutritional and metabolic diseases (E4_)	MR_specificNMR_specificPhenome	33	1.31875	0.836773	0.115026	36.6577	0.26153	0.645035	0.00226655	1.14031	0.998427	FALSE
Acetone	Acetone	Ketone bodies	J10_CHEMGASRESP	Respiratory conditions due to inhalation of chemicals, gases, fumes and vapours	X Diseases of the respiratory system (J10_)	MR_sentinels	22	1.43033	0.907602	0.11504	25.09	0.243289	0.645035	5.1033	1.50605	0.00291753	FALSE
Acetone	Acetone	Ketone bodies	C3_OVARY_MUCINO_EXALLC	Mucinous and mucinous cystic tumor (controls excluding all cancers)	II Neoplasms, from cancer register (ICD-O-3)	MR_leadvarsCS	28	1.62029	1.02756	0.114832	17.0174	0.930693	0.645035	1.50268	1.83312	0.419818	FALSE
Ala	Alanine	Amino acids	CD2_BENIGN_LIPO_NOS	Benign lipomatous neoplasm of other sites/unspecified	II Neoplasms from hospital discharges (CD2_)	MR_specificNMR	42	0.407684	0.25872	0.115078	50.4718	0.147504	0.645084	0.454899	0.562836	0.423741	FALSE
LDL_C	LDL Cholesterol	Cholesterol	H8_HL_SEN_NAS	Sensorineural hearing loss	VIII Diseases of the ear and mastoid process (H8_)	MR_leadvarsCS	65	-0.0591124	0.0375148	0.115093	126.329	5.61357e-06	0.645115	-0.094605	0.0498211	0.0621598	FALSE
Creatinine	Creatinine	Fluid balance	J10_UPPERINFEC	Acute upper respiratory infections	X Diseases of the respiratory system (J10_)	MR_leadvarsCS	253	0.0368938	0.023415	0.115108	311.526	0.00626885	0.645143	0.0903225	0.0538154	0.0945182	FALSE
Lactate	Lactate	Glycolysis related metabolites	CROHN_ARTHR	Arthropathy in Crohn disease	Rheuma endpoints	MR_leadvarsCS	42	0.956562	0.607127	0.115128	41.3804	0.454015	0.645204	1.17323	1.50145	0.439168	FALSE
Phe	Phenylalanine	Amino acids	D3_NONHEREDHYPOGAMMA	Nonhereditary hypogammaglobulinemia	III Diseases of the blood and blood-forming organs and certain disorders involving the immune mechanism (D3_)	MR_sentinels	17	-1.10823	0.703506	0.115187	24.3776	0.0815754	0.645347	-0.72248	1.11274	0.525973	FALSE
Glucose	Glucose	Glycolysis related metabolites	CD2_BENIGN_MELANOCYTIC_LOWERLIMB	Melanocytic naevi of lower limb, including hip	II Neoplasms from hospital discharges (CD2_)	MR_specificNMR_specificPhenome	18	-0.879864	0.558554	0.115198	15.227	0.579136	0.645347	-0.663497	1.3455	0.628626	FALSE
GlycA	Glycoprotein Acetyls	Inflammation	M13_SJOGREN	Sicca syndrome [Sj√∂gren]	XIII Diseases of the musculoskeletal system and connective tissue (M13_)	MR_specificNMR_specificPhenome	26	-0.603184	0.382926	0.115211	29.2582	0.253265	0.645347	-1.07754	1.1141	0.343099	FALSE
Leu	Leucine	Amino acids	C3_RECTUM_EXALLC	Malignant neoplasm of rectum (controls excluding all cancers)	II Neoplasms, from cancer register (ICD-O-3)	MR_specificNMR	12	-0.472507	0.299944	0.115182	8.79314	0.64098	0.645347	-0.256511	0.365492	0.498798	FALSE
Pyruvate	Pyruvate	Glycolysis related metabolites	GOUT_STRICT	Gout, strict definition	Rheuma endpoints	MR_sentinels	48	0.213763	0.135704	0.115206	88.2626	0.000253302	0.645347	0.180255	0.223361	0.423813	FALSE
Gln	Glutamine	Amino acids	Q17_ANKYLOGLOSSIA	Ankyloglossia	XVII Congenital malformations, deformations and chromosomal abnormalities (Q17)	MR_sentinels	125	0.306667	0.194659	0.115164	129.385	0.352219	0.645347	0.457321	0.273796	0.097403	FALSE
Acetate	Acetate	Ketone bodies	H8_EXT_NAS	Otitis externa, unspecified	VIII Diseases of the ear and mastoid process (H8_)	MR_leadvarsCS	21	-0.360013	0.228564	0.115231	15.2013	0.764776	0.64535	-0.40246	0.403205	0.330748	FALSE
Acetone	Acetone	Ketone bodies	K11_ATTRITION	Excessive attrition of teeth	XI Diseases of the digestive system (K11_)	MR_sentinels	21	-0.173089	0.109888	0.115226	10.4419	0.959433	0.64535	-0.0339436	0.199052	0.866399	FALSE
Ile	Isoleucine	Amino acids	G6_MIGRAINE	Migraine	VI Diseases of the nervous system (G6_)	MR_leadvarsCS	39	0.139306	0.0884456	0.115247	61.3595	0.0095673	0.645384	0.135479	0.154798	0.387113	FALSE
Creatinine	Creatinine	Fluid balance	C3_LIPOSARCOMA_EXALLC	Liposarcoma (controls excluding all cancers)	II Neoplasms, from cancer register (ICD-O-3)	MR_specificNMR_specificPhenome	135	-0.902416	0.57303	0.115299	107.861	0.952817	0.645517	-0.202192	1.49678	0.892749	FALSE
Citrate	Citrate	Glycolysis related metabolites	ANOSMIA	Anosmia	Comorbidities of Neurological endpoints	MR_leadvarsCS	97	-0.289739	0.18398	0.115294	63.9727	0.995123	0.645517	-0.473423	0.289384	0.105156	FALSE
Ile	Isoleucine	Amino acids	H7_GLAUCOMA_POAG	Primary open-angle glaucoma, strict	VII Diseases of the eye and adnexa (H7_)	MR_specificNMR_specificPhenome	11	0.360132	0.228671	0.115281	15.1119	0.128035	0.645517	0.000337072	0.333548	0.999216	FALSE
Gln	Glutamine	Amino acids	M13_BURSITISHIPOTH	Other bursitis of hip	XIII Diseases of the musculoskeletal system and connective tissue (M13_)	MR_leadvarsCS	166	-0.253796	0.16117	0.115324	163.156	0.525977	0.645603	-0.352418	0.232565	0.131608	FALSE
Tyr	Tyrosine	Amino acids	E4_GILBERT	Gilbert syndrome	IV Endocrine, nutritional and metabolic diseases (E4_)	MR_sentinels	78	-0.667914	0.424201	0.115366	99.4701	0.0434381	0.645694	-0.448228	0.662401	0.500668	FALSE
Citrate	Citrate	Glycolysis related metabolites	ARTHRO_SPEC	Other specific arthropathies	Rheuma endpoints	MR_specificNMR	40	-0.433433	0.275288	0.115379	38.2531	0.503758	0.645694	-0.316505	0.374648	0.403507	FALSE
Leu	Leucine	Amino acids	L12_DERMATITISNAS	Other and unspecified dermatitis	XII Diseases of the skin and subcutaneous tissue (L12_)	MR_specificNMR	12	0.165386	0.10504	0.115372	9.24901	0.59892	0.645694	0.0680311	0.128221	0.607292	FALSE
bOHbutyrate	3-Hydroxybutyrate	Ketone bodies	CD2_BENIGN_RECTOSIGMOID_JUNC	Benign neoplasm: Rectosigmoid junction	II Neoplasms from hospital discharges (CD2_)	MR_leadvarsCS	32	0.482643	0.306542	0.115377	24.9043	0.771982	0.645694	0.226449	0.650059	0.730008	FALSE
Val	Valine	Amino acids	C3_NSCLC_ADENO_EXALLC	Non-small cell lung cancer, adenocarcinoma (controls excluding all cancers)	II Neoplasms, from cancer register (ICD-O-3)	MR_sentinels	76	-0.290648	0.18464	0.115456	93.72	0.0707078	0.64571	-0.172008	0.313271	0.584611	FALSE
Albumin	Albumin	Fluid balance	N14_FEMALE_GENITAL_DYSPLASIA_ALL	All dysplastic lesions of the cervix uteri, vagina or vulva	XIV Diseases of the genitourinary system (N14_)	MR_specificNMR_specificPhenome	42	-0.211989	0.134675	0.115469	29.5577	0.908147	0.64571	-0.149081	0.282177	0.600194	FALSE
Glucose	Glucose	Glycolysis related metabolites	G6_MIGRAINE_NO_AURA_TRIPTAN	Migraine without aura and triptan purchases	VI Diseases of the nervous system (G6_)	MR_leadvarsCS	78	-0.205397	0.13049	0.115478	122.107	0.000815286	0.64571	-0.190228	0.309348	0.540437	FALSE
GlycA	Glycoprotein Acetyls	Inflammation	J10_BRONCHITIS	Acute bronchitis	X Diseases of the respiratory system (J10_)	MR_sentinels	138	0.0637386	0.0404897	0.115443	186.6	0.00311653	0.64571	0.0208345	0.060685	0.731886	FALSE
bOHbutyrate	3-Hydroxybutyrate	Ketone bodies	E4_OBESITYNAS	Obesity, other/unspecified	IV Endocrine, nutritional and metabolic diseases (E4_)	MR_leadvarsCS	32	0.206451	0.131141	0.115425	64.337	0.000403423	0.64571	0.528146	0.275418	0.0647241	FALSE
Lactate	Lactate	Glycolysis related metabolites	H7_IRIDOCYC_ANTER	Anterior Iridocyclitis	VII Diseases of the eye and adnexa (H7_)	MR_sentinels	39	0.218742	0.13895	0.11543	47.6349	0.135964	0.64571	0.63693	0.346419	0.0740095	FALSE
Gly	Glycine	Amino acids	L12_URTICA_ALLERG	Allergic urticaria	XII Diseases of the skin and subcutaneous tissue (L12_)	MR_specificNMR	42	0.236218	0.150047	0.11542	30.449	0.886484	0.64571	0.350638	0.204252	0.0937696	FALSE
Val	Valine	Amino acids	O15_POSTPART_HEAMORRH	Postpartum haemorrhage	XV Pregnancy, childbirth and the puerperium (O15_)	MR_specificNMR_specificPhenome	27	0.245927	0.156238	0.115476	19.3384	0.821831	0.64571	0.234589	0.262598	0.380195	FALSE
LDL_C	LDL Cholesterol	Cholesterol	Q17_OTHER_CONGEN_MALFO_TONGUE_MOUTH_PHARYNX	Other congenital malformations of tongue, mouth and pharynx	XVII Congenital malformations, deformations and chromosomal abnormalities (Q17)	MR_leadvarsCS	65	0.406876	0.258458	0.115432	80.4299	0.080522	0.64571	0.515594	0.346775	0.142049	FALSE
Val	Valine	Amino acids	K11_ASYMMETRY_JAW	Asymmetry of jaw	XI Diseases of the digestive system (K11_)	MR_specificNMR_specificPhenome	27	1.08063	0.686514	0.115469	14.6739	0.96301	0.64571	1.48851	1.15324	0.208609	FALSE
Creatinine	Creatinine	Fluid balance	H7_OPTNERVNAS	Disorders of optic nerve, not elsewhere classified	VII Diseases of the eye and adnexa (H7_)	MR_leadvarsCS	253	-0.362443	0.23028	0.115505	275.983	0.143291	0.645806	-0.0477441	0.525081	0.927623	FALSE
Albumin	Albumin	Fluid balance	Q17_CONGEN_MALFO_PULMONARY_TRICU_VALVES	Congenital malformations of pulmonary and tricuspid valves	XVII Congenital malformations, deformations and chromosomal abnormalities (Q17)	MR_sentinels	98	0.634045	0.402867	0.115527	79.2542	0.905345	0.645873	0.929824	0.622895	0.138783	FALSE
Pyruvate	Pyruvate	Glycolysis related metabolites	H8_HL_PRESBY	Presbycusis	VIII Diseases of the ear and mastoid process (H8_)	MR_sentinels	48	0.195753	0.124392	0.11556	61.9177	0.0710787	0.646007	0.110769	0.204226	0.590171	FALSE
Pyruvate	Pyruvate	Glycolysis related metabolites	AB1_SEXUAL_TRANSMISSION	Infections with a predominantly sexual mode of transmission	I Certain infectious and parasitic diseases (AB1_)	MR_leadvarsCS	62	0.0999835	0.0635373	0.115576	65.5395	0.322309	0.646039	0.012859	0.101026	0.899141	FALSE
Gly	Glycine	Amino acids	E4_OVARDYSNAS	Ovarian dysfunction, other/unspecified	IV Endocrine, nutritional and metabolic diseases (E4_)	MR_specificNMR_specificPhenome	32	-1.08385	0.688853	0.115622	29.7826	0.528544	0.646084	-0.655864	0.896736	0.470215	FALSE
Acetate	Acetate	Ketone bodies	CHRONSMALL	Crohn's disease of small intestine	Gastrointestinal endpoints	MR_leadvarsCS	21	-0.564527	0.35879	0.115622	31.4978	0.0489524	0.646084	-0.79417	0.646538	0.234318	FALSE
Pyruvate	Pyruvate	Glycolysis related metabolites	K11_LIVER	Diseases of liver	XI Diseases of the digestive system (K11_)	MR_sentinels	48	-0.125788	0.0799418	0.115603	71.6092	0.0118679	0.646084	-0.219417	0.130509	0.0994949	FALSE
Gln	Glutamine	Amino acids	H7_EYELIDDEGEN	Other degenerative disorders of eyelid and periocular area	VII Diseases of the eye and adnexa (H7_)	MR_sentinels	125	0.744037	0.47286	0.115607	122.225	0.528234	0.646084	0.845083	0.664846	0.206093	FALSE
Ala	Alanine	Amino acids	M13_LIMBPAIN	Pain in limb	XIII Diseases of the musculoskeletal system and connective tissue (M13_)	MR_specificNMR	41	0.123621	0.0785719	0.115637	50.5567	0.122396	0.646111	0.175145	0.168874	0.30606	FALSE
Creatinine	Creatinine	Fluid balance	J10_INORGPNEUMOC	Pneumoconiosis due to other inorganic dusts	X Diseases of the respiratory system (J10_)	MR_leadvarsCS	253	-0.774889	0.492577	0.115688	236.106	0.756022	0.646236	-0.602919	1.13112	0.594485	FALSE
Lactate	Lactate	Glycolysis related metabolites	E4_VIT_D_DEF	Vitamin D deficiency	IV Endocrine, nutritional and metabolic diseases (E4_)	MR_leadvarsCS	42	-0.728198	0.462906	0.115696	32.9945	0.809	0.646236	-0.050534	1.13246	0.96463	FALSE
Glucose	Glucose	Glycolysis related metabolites	F5_NEUROTICOTH	Other neurotic disorders	V Mental and behavioural disorders (F5_)	MR_sentinels	65	-0.331219	0.210588	0.115759	88.4037	0.023376	0.646236	-0.5526	0.395085	0.166811	FALSE
Gly	Glycine	Amino acids	O15_OBSTET_TRAUMA_OTHER	Other obstetric trauma	XV Pregnancy, childbirth and the puerperium (O15_)	MR_specificNMR	42	-0.298897	0.190039	0.11576	40.5015	0.492619	0.646236	-0.450531	0.258687	0.0892646	FALSE
bOHbutyrate	3-Hydroxybutyrate	Ketone bodies	NONALLERG_ASTHMA_EXMORE	Non-allergic asthma (mode) (more control exclusions)	Asthma and related endpoints	MR_leadvarsCS	32	-0.238833	0.151837	0.115729	52.077	0.0102787	0.646236	-0.884515	0.300806	0.00625674	FALSE
ApoB	Apolipoprotein B	Apolipoproteins	M13_GOUT	Gout	XIII Diseases of the musculoskeletal system and connective tissue (M13_)	MR_leadvarsCS	64	-0.11486	0.0730288	0.115764	126.34	3.88045e-06	0.646236	-0.0988865	0.103641	0.343723	FALSE
Val	Valine	Amino acids	H8_HL_PRESBY	Presbycusis	VIII Diseases of the ear and mastoid process (H8_)	MR_sentinels	76	0.195495	0.124297	0.115765	97.4135	0.0420506	0.646236	0.0292267	0.210591	0.889998	FALSE
GlycA	Glycoprotein Acetyls	Inflammation	M13_FIBROBLASTIC	Fibroblastic disorders	XIII Diseases of the musculoskeletal system and connective tissue (M13_)	MR_specificNMR	41	0.245922	0.15633	0.115696	35.545	0.670953	0.646236	0.687768	0.523692	0.196755	FALSE
Tyr	Tyrosine	Amino acids	M13_BURSITISHIPOTH	Other bursitis of hip	XIII Diseases of the musculoskeletal system and connective tissue (M13_)	MR_sentinels	78	0.361187	0.229609	0.115707	66.8995	0.787606	0.646236	0.415674	0.3552	0.245556	FALSE
Pyruvate	Pyruvate	Glycolysis related metabolites	N14_ENDOMETRIOSIS_DEEP	Deep endometriosis	XIV Diseases of the genitourinary system (N14_)	MR_specificNMR_specificPhenome	23	0.368574	0.234324	0.115737	15.333	0.847557	0.646236	0.0345789	0.40254	0.932358	FALSE
Leu	Leucine	Amino acids	CD2_BENIGN_LIPO_SKIN_NOS	Benign lipomatous neoplasm of skin and subcutaneous tissue of other and unspecified sites	II Neoplasms from hospital discharges (CD2_)	MR_specificNMR	12	1.78298	1.1335	0.115722	3.85981	0.97384	0.646236	1.97134	1.38288	0.184462	FALSE
GlycA	Glycoprotein Acetyls	Inflammation	AUTOIMMUNE_HYPERTHYROIDISM	Autoimmune hyperthyroidism	IV Endocrine, nutritional and metabolic diseases (E4_)	MR_sentinels	138	0.169023	0.107469	0.115777	161.158	0.0776221	0.646248	0.151582	0.161497	0.349597	FALSE
GlycA	Glycoprotein Acetyls	Inflammation	Q17_CONGEN_MALFO_GALLB_BILE_DUCTS_LIVER	Congenital malformations of gallbladder, bile ducts and liver	XVII Congenital malformations, deformations and chromosomal abnormalities (Q17)	MR_sentinels	138	-0.47985	0.305145	0.115828	159.225	0.0940899	0.646271	-0.564256	0.459403	0.221479	FALSE
Citrate	Citrate	Glycolysis related metabolites	Q17_OTHER_CONGEN_MALFO_FACE_NECK	Other congenital malformations of face and neck	XVII Congenital malformations, deformations and chromosomal abnormalities (Q17)	MR_specificNMR	40	-0.376624	0.239484	0.115801	23.1087	0.97969	0.646271	-0.66805	0.325722	0.0472099	FALSE
Creatinine	Creatinine	Fluid balance	I9_ANGIO	Coronary angioplasty	IX Diseases of the circulatory system (I9_)	MR_specificNMR_specificPhenome	135	-0.139206	0.0885236	0.115829	203.581	0.000100115	0.646271	-0.470109	0.230703	0.0435609	FALSE
Ala	Alanine	Amino acids	J10_BRONCHITIS	Acute bronchitis	X Diseases of the respiratory system (J10_)	MR_sentinels	115	0.0696716	0.0443054	0.115828	125.493	0.217466	0.646271	0.0150767	0.0869292	0.862618	FALSE
Citrate	Citrate	Glycolysis related metabolites	K11_ACHAL	Achalasia of cardia	XI Diseases of the digestive system (K11_)	MR_leadvarsCS	109	0.343261	0.218266	0.115794	103.571	0.602591	0.646271	0.647227	0.342984	0.0618646	FALSE
Creatinine	Creatinine	Fluid balance	K11_HYPOPLASIA_ENAMEL_INCLAVO	Hypoplasia of dental enamel , including avohilmo	XI Diseases of the digestive system (K11_)	MR_sentinels	178	-0.363935	0.23145	0.115854	188.78	0.258504	0.646359	-0.428558	0.542225	0.430377	FALSE
GlycA	Glycoprotein Acetyls	Inflammation	K11_MN_PROGN	Mandibular prognathia	XI Diseases of the digestive system (K11_)	MR_specificNMR_specificPhenome	26	-1.73251	1.10217	0.115972	39.5198	0.0326503	0.646595	-0.974468	3.18553	0.762315	FALSE
Lactate	Lactate	Glycolysis related metabolites	AD_LO_EXMORE	Alzheimer‚Äôs disease (Late onset) (more control exclusions)	Neurological endpoints	MR_specificNMR	12	-0.587253	0.373549	0.11593	10.8846	0.452983	0.646595	-0.430866	1.12903	0.710725	FALSE
Glucose	Glucose	Glycolysis related metabolites	G6_MERALGIA	Meralgia paraesthetica	VI Diseases of the nervous system (G6_)	MR_sentinels	65	-0.356893	0.227064	0.116003	61.9345	0.549914	0.646595	-0.748046	0.423936	0.0824904	FALSE
Pyruvate	Pyruvate	Glycolysis related metabolites	ULCERRECT	Ulcerative rectosigmoiditis	Gastrointestinal endpoints	MR_leadvarsCS	62	-0.221265	0.140771	0.115995	77.117	0.0797727	0.646595	-0.459837	0.222646	0.04322	FALSE
Citrate	Citrate	Glycolysis related metabolites	L12_SEBORRHOEIC	Seborrhoeic dermatitis	XII Diseases of the skin and subcutaneous tissue (L12_)	MR_specificNMR	40	-0.214893	0.136711	0.115978	43.0669	0.301416	0.646595	-0.138767	0.187664	0.464182	FALSE
Pyruvate	Pyruvate	Glycolysis related metabolites	K11_LIVER	Diseases of liver	XI Diseases of the digestive system (K11_)	MR_specificNMR_specificPhenome	23	-0.188018	0.119618	0.115992	14.2365	0.892874	0.646595	-0.128131	0.205383	0.539436	FALSE
Citrate	Citrate	Glycolysis related metabolites	AB1_INTESTINAL_INFECTIONS	Intestinal infectious diseases	I Certain infectious and parasitic diseases (AB1_)	MR_sentinels	86	-0.052241	0.0332309	0.115937	90.7517	0.314748	0.646595	-0.11991	0.0648742	0.0680718	FALSE
Ile	Isoleucine	Amino acids	N14_PYELONEPHR	Acute tubulo-interstitial nephritis	XIV Diseases of the genitourinary system (N14_)	MR_leadvarsCS	39	0.110197	0.0700984	0.115942	48.6231	0.115951	0.646595	0.0543995	0.121789	0.657717	FALSE
Creatinine	Creatinine	Fluid balance	M13_MUSCLE	Disorders of muscles	XIII Diseases of the musculoskeletal system and connective tissue (M13_)	MR_leadvarsCS	251	0.1408	0.0895598	0.11592	234.783	0.746932	0.646595	0.176841	0.205951	0.391357	FALSE
Albumin	Albumin	Fluid balance	E4_HYPERCHOL	Pure hypercholesterolaemia	IV Endocrine, nutritional and metabolic diseases (E4_)	MR_specificNMR_specificPhenome	43	0.157495	0.100192	0.115968	65.9616	0.0105405	0.646595	0.206963	0.213635	0.338341	FALSE
Leu	Leucine	Amino acids	L12_GRANUANNU	Granuloma annulare	XII Diseases of the skin and subcutaneous tissue (L12_)	MR_specificNMR_specificPhenome	11	1.50152	0.955295	0.116	14.4476	0.153536	0.646595	1.10299	1.18881	0.377715	FALSE
GlycA	Glycoprotein Acetyls	Inflammation	K11_PARODON_OPER	Parodontitis or operation codes	XI Diseases of the digestive system (K11_)	MR_sentinels	138	0.0441561	0.0280955	0.116034	186.895	0.00298174	0.646614	0.0383728	0.0422588	0.365461	FALSE
Gln	Glutamine	Amino acids	ASTHMA_INFECTIONS	Asthma-related infections	Asthma and related endpoints	MR_specificNMR_specificPhenome	51	0.148258	0.0943363	0.116046	68.4726	0.0423699	0.646614	0.0974464	0.248617	0.696792	FALSE
Ala	Alanine	Amino acids	ABDOM_HERNIA_POSTOP	Hernia of abdominal wall, postoperative	XI Diseases of the digestive system (K11_)	MR_specificNMR	42	0.296799	0.188852	0.116044	61.0139	0.0228271	0.646614	0.109135	0.409641	0.791287	FALSE
Gly	Glycine	Amino acids	H7_RETINAHAEMORR	Retinal haemorrhage	VII Diseases of the eye and adnexa (H7_)	MR_leadvarsCS	124	0.306249	0.19487	0.116054	112.431	0.742583	0.646614	0.394832	0.297438	0.186842	FALSE
His	Histidine	Amino acids	H7_CORNEALDYSTROPHY	Corneal degeneration	VII Diseases of the eye and adnexa (H7_)	MR_leadvarsCS	66	0.586015	0.372868	0.116033	63.4348	0.531789	0.646614	0.404184	0.659337	0.542039	FALSE
GlycA	Glycoprotein Acetyls	Inflammation	G6_TRIOTHUNS	Other and unspecified trigeminal disorders	VI Diseases of the nervous system (G6_)	MR_specificNMR	41	-1.04835	0.667158	0.116099	29.795	0.880856	0.646656	-2.3188	2.2564	0.310443	FALSE
Albumin	Albumin	Fluid balance	CD2_BENIGN_CHOROID	Benign neoplasm: Choroid	II Neoplasms from hospital discharges (CD2_)	MR_specificNMR	56	-0.446614	0.28421	0.116084	32.8594	0.992279	0.646656	-0.316834	0.603502	0.601738	FALSE
Val	Valine	Amino acids	J10_BRONCHITIS	Acute bronchitis	X Diseases of the respiratory system (J10_)	MR_specificNMR	31	-0.175836	0.111901	0.1161	19.4028	0.93117	0.646656	-0.310409	0.193336	0.11921	FALSE
Pyruvate	Pyruvate	Glycolysis related metabolites	THROMBOCYTAEMIA	Essential (haemorrhagic) thrombocythaemia	Other, not yet classified endpoints (same as #MISC)	MR_specificNMR_specificPhenome	23	0.629741	0.400745	0.116084	15.3618	0.846251	0.646656	0.878572	0.68803	0.215564	FALSE
Val	Valine	Amino acids	INV_VENT	Invasive ventilation	Comorbidities of COPD	MR_sentinels	76	-0.263618	0.167797	0.11617	91.4043	0.0957554	0.646807	-0.107072	0.284835	0.70806	FALSE
Val	Valine	Amino acids	AUTOIMMUNE_NONTHYROID	Autoimmune diseases excluding thyroid diseases	Diseases marked as autimmune origin	MR_specificNMR	31	-0.122948	0.0782611	0.116182	44.0176	0.0475177	0.646807	-0.187532	0.136609	0.18035	FALSE
LDL_C	LDL Cholesterol	Cholesterol	M13_DORSALGIANAS	Other/unspecified dorsalgia	XIII Diseases of the musculoskeletal system and connective tissue (M13_)	MR_leadvarsCS	64	-0.0706403	0.0449655	0.116185	87.2505	0.0232816	0.646807	-0.0323959	0.0599557	0.590905	FALSE
Citrate	Citrate	Glycolysis related metabolites	J10_PERITONSABSC	Peritonsillar abscess	X Diseases of the respiratory system (J10_)	MR_specificNMR	40	0.135082	0.0859766	0.116148	45.7389	0.212554	0.646807	0.130684	0.118551	0.277245	FALSE
Gly	Glycine	Amino acids	ST19_FRACT_RIBS_STERNUM_THORACIC_SPINE	Fracture of rib(s), sternum and thoracic spine	XIX Injury, poisoning and certain other consequences of external causes (ST19_)	MR_specificNMR	42	0.150237	0.095632	0.116184	62.5909	0.0165245	0.646807	0.0303012	0.128884	0.815328	FALSE
Ile	Isoleucine	Amino acids	C3_BLADDER_EXALLC	Malignant neoplasm of bladder (controls excluding all cancers)	II Neoplasms, from cancer register (ICD-O-3)	MR_sentinels	29	0.392519	0.249839	0.116162	25.4575	0.602837	0.646807	0.512865	0.492324	0.306779	FALSE
His	Histidine	Amino acids	L12_DERMATITISNAS	Other and unspecified dermatitis	XII Diseases of the skin and subcutaneous tissue (L12_)	MR_leadvarsCS	66	-0.0992039	0.0631498	0.116199	112.472	0.00023682	0.64683	-0.19234	0.11219	0.0912909	FALSE
Ala	Alanine	Amino acids	AMN2	Transient global amnesia	Neurological endpoints	MR_leadvarsCS	162	0.179528	0.114289	0.116224	229.844	0.000300265	0.646916	0.21133	0.216219	0.329854	FALSE
Lactate	Lactate	Glycolysis related metabolites	DRY_AMD	Dry age-related macular degeneration (includes geographic atrophy)	VII Diseases of the eye and adnexa (H7_)	MR_sentinels	39	0.239779	0.15265	0.116235	50.8336	0.0796328	0.646924	0.334877	0.388491	0.394244	FALSE
Albumin	Albumin	Fluid balance	L12_PSORI_PUSTGEN	Generalized pustular psoriasis	XII Diseases of the skin and subcutaneous tissue (L12_)	MR_specificNMR_specificPhenome	43	-2.12056	1.35223	0.116836	26.5475	0.969788	0.646945	-4.04059	2.8579	0.16496	FALSE
Gly	Glycine	Amino acids	H7_MODVISIMPMONOC	Moderate visual impairment, monocular	VII Diseases of the eye and adnexa (H7_)	MR_specificNMR	42	-1.15006	0.733218	0.116762	32.9907	0.809135	0.646945	-0.485582	0.99686	0.628838	FALSE
LDL_C	LDL Cholesterol	Cholesterol	H7_CHORHAEMORRHAGE	Choroidal haemorrhage and rupture	VII Diseases of the eye and adnexa (H7_)	MR_leadvarsCS	65	-0.764812	0.486966	0.116284	49.6639	0.905963	0.646945	-1.19281	0.646279	0.0696413	FALSE
ApoB	Apolipoprotein B	Apolipoproteins	H7_OTHENDOPHTHALMITIS	Other endophthalmitis	VII Diseases of the eye and adnexa (H7_)	MR_leadvarsCS	67	-0.638547	0.406877	0.116558	59.1382	0.712502	0.646945	-0.89709	0.576228	0.124367	FALSE
Ala	Alanine	Amino acids	ULCERILEO	Ulcerative ileocolitis	Gastrointestinal endpoints	MR_specificNMR_specificPhenome	35	-0.607314	0.387207	0.116777	40.9688	0.191314	0.646945	-0.827993	0.843287	0.333311	FALSE
Pyruvate	Pyruvate	Glycolysis related metabolites	CD2_BENIGN_VULVA	Benign neoplasm: Vagina	II Neoplasms from hospital discharges (CD2_)	MR_leadvarsCS	62	-0.546275	0.347957	0.116427	48.9966	0.865651	0.646945	-0.636196	0.554515	0.255812	FALSE
LDL_C	LDL Cholesterol	Cholesterol	G6_MYOTDIS	Myotonic disorders	VI Diseases of the nervous system (G6_)	MR_leadvarsCS	65	-0.528107	0.336494	0.116546	73.1093	0.203795	0.646945	-0.770758	0.447591	0.0899739	FALSE
Tyr	Tyrosine	Amino acids	L12_DERMATHERP	Dermatitis herpetiformis	XII Diseases of the skin and subcutaneous tissue (L12_)	MR_specificNMR_specificPhenome	19	-0.526603	0.335528	0.116538	15.3635	0.636872	0.646945	-0.69102	0.428523	0.125248	FALSE
GlycA	Glycoprotein Acetyls	Inflammation	J10_CHEMGASRESP	Respiratory conditions due to inhalation of chemicals, gases, fumes and vapours	X Diseases of the respiratory system (J10_)	MR_sentinels	138	-0.440427	0.280453	0.116319	120.392	0.842861	0.646945	-0.709584	0.420402	0.093728	FALSE
Gln	Glutamine	Amino acids	H7_GLAUCNAS	Other and unspecified glaucoma	VII Diseases of the eye and adnexa (H7_)	MR_specificNMR_specificPhenome	51	-0.43336	0.276206	0.116654	44.9804	0.674552	0.646945	-0.713049	0.720317	0.327082	FALSE
Pyruvate	Pyruvate	Glycolysis related metabolites	L12_FOODDERMAT	Dermatitis due to ingested food	XII Diseases of the skin and subcutaneous tissue (L12_)	MR_specificNMR	31	-0.417272	0.265808	0.116456	22.0254	0.85312	0.646945	-0.176995	0.405552	0.665757	FALSE
GlycA	Glycoprotein Acetyls	Inflammation	P16_NEONTAL_JAUND_OTH_UNSP_CAUSES	Neonatal jaundice from other and unspecified causes	XVI Certain conditions originating in the perinatal period (P16_)	MR_sentinels	138	-0.406723	0.259269	0.116711	162.039	0.0709212	0.646945	-0.387592	0.389877	0.32192	FALSE
Tyr	Tyrosine	Amino acids	NECROVASC_FG	Other necrotizing vasculopathies (FG)	Rheuma endpoints	MR_specificNMR	23	-0.29073	0.185104	0.116268	22.9573	0.404146	0.646945	-0.228316	0.238764	0.34983	FALSE
His	Histidine	Amino acids	K11_CARIES_DENTIN	Dentinal caries	XI Diseases of the digestive system (K11_)	MR_specificNMR_specificPhenome	14	-0.281055	0.178995	0.116372	9.17073	0.759931	0.646945	-0.254229	0.348625	0.479851	FALSE
Glucose	Glucose	Glycolysis related metabolites	CD2_BENIGN_ADRENAL	Benign neoplasm: Adrenal gland	II Neoplasms from hospital discharges (CD2_)	MR_sentinels	65	-0.273836	0.174573	0.116739	79.1449	0.0962075	0.646945	-0.044667	0.326259	0.891541	FALSE
Creatinine	Creatinine	Fluid balance	K11_JAWS	Other diseases of jaws	XI Diseases of the digestive system (K11_)	MR_specificNMR_specificPhenome	135	-0.269606	0.17194	0.116875	139.765	0.349067	0.646945	-0.514949	0.450619	0.255191	FALSE
Gln	Glutamine	Amino acids	M13_ARTHROSIS_POLY	Polyarthrosis	XIII Diseases of the musculoskeletal system and connective tissue (M13_)	MR_specificNMR	56	-0.262126	0.167106	0.116738	73.4256	0.0490798	0.646945	-0.23709	0.458713	0.607365	FALSE
GlycA	Glycoprotein Acetyls	Inflammation	I9_VARICVEOES	Oesophageal varices	IX Diseases of the circulatory system (I9_)	MR_sentinels	137	-0.236328	0.150624	0.116649	184.396	0.00363872	0.646945	-0.542744	0.219935	0.0148474	FALSE
Citrate	Citrate	Glycolysis related metabolites	CD2_BENIGN_MELANOCYTIC_NOS	Melanocytic naevi, other sites/unspecified	II Neoplasms from hospital discharges (CD2_)	MR_specificNMR	40	-0.228816	0.145744	0.116419	32.6825	0.752196	0.646945	-0.428905	0.198454	0.0370441	FALSE
Creatinine	Creatinine	Fluid balance	MYELOPROF_NONCML	Myeloproliferative diseases (CML excluded)	Other, not yet classified endpoints (same as #MISC)	MR_sentinels	178	-0.220812	0.140621	0.116354	205.839	0.0678995	0.646945	-0.184932	0.327644	0.573181	FALSE
Creatinine	Creatinine	Fluid balance	C3_COLON_ADENO_EXALLC	Colon adenocarcinoma (controls excluding all cancers)	II Neoplasms, from cancer register (ICD-O-3)	MR_specificNMR_specificPhenome	135	-0.205909	0.131133	0.116363	133.993	0.483923	0.646945	-0.378317	0.344267	0.273794	FALSE
Leu	Leucine	Amino acids	N14_BREAST	Disorders of breast	XIV Diseases of the genitourinary system (N14_)	MR_specificNMR_specificPhenome	11	-0.195432	0.12451	0.116504	4.56251	0.918425	0.646945	-0.28132	0.150396	0.0942189	FALSE
Gly	Glycine	Amino acids	L12_FOLICULAROTH	Other follicular disorders	XII Diseases of the skin and subcutaneous tissue (L12_)	MR_leadvarsCS	124	-0.19187	0.122299	0.11668	167.919	0.00444655	0.646945	-0.14959	0.186959	0.425196	FALSE
Creatinine	Creatinine	Fluid balance	I9_PAROXTAC	Paroxysmal tachycardia	IX Diseases of the circulatory system (I9_)	MR_specificNMR_specificPhenome	134	-0.14157	0.0901821	0.116457	161.189	0.0484935	0.646945	-0.465409	0.234207	0.0489735	FALSE
GlycA	Glycoprotein Acetyls	Inflammation	CD2_BENIGN_MENINGES_CEREBRAL	Benign neoplasm: Cerebral meninges	II Neoplasms from hospital discharges (CD2_)	MR_leadvarsCS	196	-0.125241	0.0798214	0.116645	171.853	0.88256	0.646945	-0.110748	0.122392	0.366663	FALSE
Ala	Alanine	Amino acids	O15_LABOUR_PELVIC_ABNORM	Obstructed labour due to maternal pelvic abnormality	XV Pregnancy, childbirth and the puerperium (O15_)	MR_leadvarsCS	162	-0.11148	0.0710339	0.116557	168.563	0.325611	0.646945	-0.0856845	0.135253	0.527302	FALSE
Tyr	Tyrosine	Amino acids	N14_POSTMENBLEED	Postmenopausal bleeding	XIV Diseases of the genitourinary system (N14_)	MR_sentinels	75	-0.0960619	0.0611864	0.116418	93.8555	0.0594809	0.646945	-0.112052	0.0948729	0.241407	FALSE
ApoB	Apolipoprotein B	Apolipoproteins	O15_MATERN_CARE_OTHER	Maternal care for other known or suspected fetal problems	XV Pregnancy, childbirth and the puerperium (O15_)	MR_leadvarsCS	64	-0.076154	0.0485322	0.116614	48.8684	0.904409	0.646945	-0.104707	0.0689288	0.13383	FALSE
ApoB	Apolipoprotein B	Apolipoproteins	J10_VOCALLARYNX	Diseases of vocal cords and larynx+other diseases of upper respiratory tract, no elsewhere classified	X Diseases of the respiratory system (J10_)	MR_leadvarsCS	64	-0.0668346	0.0425763	0.11647	98.1419	0.00304225	0.646945	-0.147185	0.0592179	0.0156481	FALSE
Pyruvate	Pyruvate	Glycolysis related metabolites	J10_INFLUPNEU	Influenza and pneumonia	X Diseases of the respiratory system (J10_)	MR_specificNMR	31	-0.060313	0.0384584	0.116819	26.0573	0.672203	0.646945	-0.0161858	0.0585795	0.784273	FALSE
Ile	Isoleucine	Amino acids	PULM_INFECTIONS	COPD/asthma/ILD related infections	Interstitial lung disease endpoints	MR_leadvarsCS	39	0.0536724	0.0342127	0.116698	41.4159	0.323951	0.646945	0.0220535	0.059384	0.712479	FALSE
GlycA	Glycoprotein Acetyls	Inflammation	CD2_BENIGN_MELANOCYTIC	Melanocytic naevi	II Neoplasms from hospital discharges (CD2_)	MR_sentinels	138	0.0685991	0.0437377	0.116783	141.119	0.387226	0.646945	0.0949015	0.0657071	0.150951	FALSE
Pyruvate	Pyruvate	Glycolysis related metabolites	E4_ENDOGLAND	Disorders of other endocrine glands	IV Endocrine, nutritional and metabolic diseases (E4_)	MR_leadvarsCS	62	0.0930007	0.05927	0.116624	79.979	0.0520045	0.646945	0.0730149	0.0951297	0.445777	FALSE
Val	Valine	Amino acids	D3_ANAEMIA_IRONDEF	Iron deficiency anaemia	III Diseases of the blood and blood-forming organs and certain disorders involving the immune mechanism (D3_)	MR_sentinels	76	0.10707	0.0682335	0.11661	102.506	0.019168	0.646945	0.164717	0.115964	0.159685	FALSE
Creatinine	Creatinine	Fluid balance	G6_MIGRAINE_NO_AURA_TRIPTAN	Migraine without aura and triptan purchases	VI Diseases of the nervous system (G6_)	MR_leadvarsCS	253	0.1193	0.0760577	0.116753	295.141	0.0320779	0.646945	0.309449	0.175287	0.0787155	FALSE
Tyr	Tyrosine	Amino acids	M13_RHEUMATISM	Rheumatism, unspecified	XIII Diseases of the musculoskeletal system and connective tissue (M13_)	MR_sentinels	78	0.136966	0.0872005	0.116253	93.229	0.100514	0.646945	0.0276139	0.134408	0.837772	FALSE
Val	Valine	Amino acids	K11_GULC	Gastric ulcer	XI Diseases of the digestive system (K11_)	MR_sentinels	76	0.144841	0.092333	0.116724	78.2463	0.376153	0.646945	0.135174	0.157428	0.393312	FALSE
Ile	Isoleucine	Amino acids	AB1_VIRAL_OTHER_INTEST_INFECTIONS	Viral and other specified intestinal infections	I Certain infectious and parasitic diseases (AB1_)	MR_leadvarsCS	39	0.165301	0.105394	0.116787	32.3381	0.728175	0.646945	0.151799	0.181956	0.409487	FALSE
Tyr	Tyrosine	Amino acids	K11_ORAL_LEUCOPLAC_RELAT_INCLAVO	Oral leukoplakia and related diseases, including avohilmo	XI Diseases of the digestive system (K11_)	MR_sentinels	78	0.166889	0.10643	0.116867	75.4045	0.53014	0.646945	0.0604109	0.164328	0.714175	FALSE
Creatinine	Creatinine	Fluid balance	N14_SPERMATOCELE	Spermatocele	XIV Diseases of the genitourinary system (N14_)	MR_leadvarsCS	234	0.170892	0.108929	0.116685	207.298	0.88614	0.646945	0.0911475	0.2473	0.712784	FALSE
GlycA	Glycoprotein Acetyls	Inflammation	J10_BRONCHITIS	Acute bronchitis	X Diseases of the respiratory system (J10_)	MR_specificNMR	41	0.177364	0.113072	0.116743	36.1698	0.643372	0.646945	1.0297	0.378994	0.00977455	FALSE
Glucose	Glucose	Glycolysis related metabolites	KRA_PSY_SUBSTANCE_EXMORE	Substance abuse (more control exclusions)	Psychiatric endpoints from Katri R√§ikk√∂nen	MR_specificNMR	32	0.183182	0.116721	0.116553	40.9337	0.109304	0.646945	0.134515	0.342199	0.697034	FALSE
Gln	Glutamine	Amino acids	H7_CONJUNCTIVITISACUNONATOPIC	Conjunctivitis (acute, non atopic)	VII Diseases of the eye and adnexa (H7_)	MR_specificNMR	56	0.183654	0.117041	0.116614	55.5519	0.453822	0.646945	0.626123	0.316953	0.0533377	FALSE
Acetone	Acetone	Ketone bodies	M13_ARTHTROSIS_COX_PRIM_ICD10	Coxarthrosis, primary	XIII Diseases of the musculoskeletal system and connective tissue (M13_)	MR_leadvarsCS	29	0.183671	0.117133	0.116869	56.9867	0.000973559	0.646945	0.120373	0.21197	0.57481	FALSE
Leu	Leucine	Amino acids	K11_LICHEN_PLANUS_WIDE	Lichen ruber planus, wide definition including periferal and oral lichen planus	XI Diseases of the digestive system (K11_)	MR_leadvarsCS	56	0.185496	0.118277	0.116808	78.0668	0.0221073	0.646945	0.201189	0.191077	0.297066	FALSE
Albumin	Albumin	Fluid balance	PNEUMO_SEPTHICHE	Pneumococcal septicemia	Asthma and related endpoints	MR_leadvarsCS	148	0.272166	0.173561	0.11685	133.777	0.775289	0.646945	0.375006	0.273123	0.171847	FALSE
Ile	Isoleucine	Amino acids	RHEUMA_OTHER_WIDE	Other (seronegative) rheumatoid arthritis, wide	Rheuma endpoints	MR_sentinels	29	0.285271	0.181805	0.116624	43.2257	0.0330959	0.646945	0.201509	0.366271	0.58673	FALSE
Leu	Leucine	Amino acids	N14_OTHNONINFUTER	Other noninflammatory disorders of uterus, except cervix	XIV Diseases of the genitourinary system (N14_)	MR_specificNMR	11	0.288839	0.184185	0.116834	8.76409	0.554629	0.646945	0.185307	0.222067	0.425614	FALSE
Leu	Leucine	Amino acids	N14_OTHNONINFUTER	Other noninflammatory disorders of uterus, except cervix	XIV Diseases of the genitourinary system (N14_)	MR_specificNMR_specificPhenome	11	0.288839	0.184185	0.116834	8.76409	0.554629	0.646945	0.185307	0.222067	0.425614	FALSE
LDL_C	LDL Cholesterol	Cholesterol	M13_ANKYLOSPON_STRICT	Ankylosing spondylitis, strict definition	XIII Diseases of the musculoskeletal system and connective tissue (M13_)	MR_sentinels	50	0.315232	0.200699	0.116258	95.8069	7.28196e-05	0.646945	0.433523	0.267515	0.111664	FALSE
LDL_C	LDL Cholesterol	Cholesterol	H7_CENTRRETARTOCC	Central retinal artery occlusion	VII Diseases of the eye and adnexa (H7_)	MR_sentinels	50	0.339387	0.216409	0.116819	50.9021	0.398627	0.646945	0.214215	0.287111	0.459243	FALSE
Tyr	Tyrosine	Amino acids	CD2_BENIGN_MELANOCYTIC_LOWERLIMB	Melanocytic naevi of lower limb, including hip	II Neoplasms from hospital discharges (CD2_)	MR_specificNMR_specificPhenome	19	0.34185	0.218005	0.116861	14.5584	0.692032	0.646945	0.297648	0.2784	0.299953	FALSE
Pyruvate	Pyruvate	Glycolysis related metabolites	Q17_OTHER_CONGEN_MALFO_SKIN	Other congenital malformations of skin	XVII Congenital malformations, deformations and chromosomal abnormalities (Q17)	MR_leadvarsCS	62	0.344706	0.219615	0.116509	83.382	0.0300738	0.646945	0.554716	0.35158	0.119875	FALSE
Tyr	Tyrosine	Amino acids	Q17_CLEFT_LIP_CLEFT_PALATE	Cleft lip, lip and palate or palate	XVII Congenital malformations, deformations and chromosomal abnormalities (Q17)	MR_leadvarsCS	96	0.364089	0.232128	0.116768	85.1359	0.755903	0.646945	0.263173	0.365122	0.472834	FALSE
Ala	Alanine	Amino acids	MYELOPROF_NONCML	Myeloproliferative diseases (CML excluded)	Other, not yet classified endpoints (same as #MISC)	MR_specificNMR_specificPhenome	35	0.45575	0.290332	0.116473	34.5919	0.439511	0.646945	1.09207	0.620609	0.0877306	FALSE
Gln	Glutamine	Amino acids	C3_STOMACH_EXALLC	Malignant neoplasm of stomach (controls excluding all cancers)	II Neoplasms, from cancer register (ICD-O-3)	MR_specificNMR_specificPhenome	51	0.490008	0.312085	0.116389	50.6524	0.447644	0.646945	0.920965	0.821576	0.267763	FALSE
ApoB	Apolipoprotein B	Apolipoproteins	M13_TRANSSYNOVITIS	Transient synovitis	XIII Diseases of the musculoskeletal system and connective tissue (M13_)	MR_leadvarsCS	67	0.518248	0.330052	0.116369	75.2946	0.202908	0.646945	0.313531	0.47168	0.508587	FALSE
Acetone	Acetone	Ketone bodies	AB1_RESP_TUBERCU_CONF	Respiratory tuberculosis, bacteriologically and histologically confirmed	I Certain infectious and parasitic diseases (AB1_)	MR_leadvarsCS	29	0.755066	0.481084	0.116529	27.718	0.479464	0.646945	0.656792	0.868313	0.455959	FALSE
Val	Valine	Amino acids	L12_POLYMORPHLIGHTERUPT	Polymorphous light eruption	XII Diseases of the skin and subcutaneous tissue (L12_)	MR_leadvarsCS	105	0.829812	0.528969	0.11671	120.895	0.123212	0.646945	0.619107	1.0264	0.547711	FALSE
Val	Valine	Amino acids	K11_MANDIBULAR_HYPOPL	Mandibular hypoplasia	XI Diseases of the digestive system (K11_)	MR_leadvarsCS	105	0.853598	0.543903	0.116556	104.216	0.475586	0.646945	1.3872	1.0612	0.194054	FALSE
Ala	Alanine	Amino acids	F5_SCHIZPER	Schizoid personality disorder	V Mental and behavioural disorders (F5_)	MR_specificNMR_specificPhenome	35	0.87286	0.556249	0.116604	21.995	0.944168	0.646945	0.459551	1.1901	0.701867	FALSE
Tyr	Tyrosine	Amino acids	E4_PRECOXCENTPUB	Precocious central puberty	IV Endocrine, nutritional and metabolic diseases (E4_)	MR_specificNMR_specificPhenome	19	0.897115	0.571834	0.116686	8.65845	0.967138	0.646945	0.899557	0.729507	0.234317	FALSE
Creatinine	Creatinine	Fluid balance	ENTEROPATH_E_COLI	Enteropathogenic Escherichia coli infection	I Certain infectious and parasitic diseases (AB1_)	MR_specificNMR_specificPhenome	135	1.41284	0.900642	0.116718	132.173	0.528431	0.646945	1.1842	2.35687	0.616184	FALSE
Leu	Leucine	Amino acids	D3_HEREDOTHCLOFACTORS	Hereditary deficiency of other clotting factors	III Diseases of the blood and blood-forming organs and certain disorders involving the immune mechanism (D3_)	MR_specificNMR	12	1.58713	1.01174	0.116713	11.2156	0.425383	0.646945	1.06643	1.26246	0.418019	FALSE
Ile	Isoleucine	Amino acids	Q17_CONGEN_LENS_MALFO	Congenital lens malformations	XVII Congenital malformations, deformations and chromosomal abnormalities (Q17)	MR_specificNMR_specificPhenome	11	2.19485	1.39866	0.116589	2.7138	0.987381	0.646945	2.703	2.13669	0.237628	FALSE
Lactate	Lactate	Glycolysis related metabolites	Q17_OTHER_CONGEN_MALFO_UPPER_ALIME_TRACT	Other congenital malformations of upper alimentary tract	XVII Congenital malformations, deformations and chromosomal abnormalities (Q17)	MR_specificNMR	13	3.0443	1.93896	0.1164	6.63059	0.88103	0.646945	1.88791	6.09667	0.762605	FALSE
Leu	Leucine	Amino acids	I9_E_DRONE	Dronedarone medication	IX Diseases of the circulatory system (I9_)	MR_specificNMR_specificPhenome	11	0.894828	0.57069	0.116887	8.97297	0.534671	0.646955	0.832772	0.687465	0.256601	FALSE
Ile	Isoleucine	Amino acids	DERMATOPOLY_FG	Dermatopolymyositis (FG)	Rheuma endpoints	MR_specificNMR_specificPhenome	11	-1.4849	0.947049	0.116899	13.1036	0.217936	0.646968	-1.18951	1.53025	0.45691	FALSE
Creatinine	Creatinine	Fluid balance	E4_SPHINGOLIP	Disorders of sphingolipid metabolism and other lipid storage disorders	IV Endocrine, nutritional and metabolic diseases (E4_)	MR_leadvarsCS	253	-0.815883	0.520424	0.116945	257.866	0.386312	0.646993	-0.696927	1.19707	0.560959	FALSE
Acetone	Acetone	Ketone bodies	K11_GASTRODUOULC	Gastroduodenal ulcer	XI Diseases of the digestive system (K11_)	MR_sentinels	22	-0.210345	0.134176	0.116955	14.4837	0.847941	0.646993	-0.616617	0.242641	0.0194375	FALSE
ApoB	Apolipoprotein B	Apolipoproteins	SLEEP	Sleep disorders (combined)	Neurological endpoints	MR_sentinels	50	-0.0590714	0.0376813	0.116961	103.589	8.7617e-06	0.646993	-0.0440511	0.0533865	0.413377	FALSE
Leu	Leucine	Amino acids	L12_HYPETROPHICSCAR	Hypertrophic scar	XII Diseases of the skin and subcutaneous tissue (L12_)	MR_sentinels	43	0.4142	0.264201	0.116941	54.5056	0.0934578	0.646993	0.47034	0.483314	0.336182	FALSE
GlycA	Glycoprotein Acetyls	Inflammation	E4_VIT_B_DEF	Deficiency of other B group vitamins	IV Endocrine, nutritional and metabolic diseases (E4_)	MR_specificNMR_specificPhenome	26	1.17774	0.751199	0.116924	26.633	0.374466	0.646993	1.22694	2.20682	0.583373	FALSE
Glucose	Glucose	Glycolysis related metabolites	T1D_STRICT2	Type 1 diabetes, strict definition, subgroup 2	Diabetes endpoints	MR_specificNMR	32	2.32432	1.48265	0.116955	30.7581	0.478447	0.646993	4.61531	4.29231	0.290835	FALSE
Tyr	Tyrosine	Amino acids	M13_PALINDROMIC	Palindromic rheumatism	XIII Diseases of the musculoskeletal system and connective tissue (M13_)	MR_specificNMR	23	-0.674099	0.430019	0.116974	12.2006	0.953098	0.647012	-0.240689	0.544782	0.663144	FALSE
Val	Valine	Amino acids	CD2_BENIGN_RETINA	Benign neoplasm: Retina	II Neoplasms from hospital discharges (CD2_)	MR_leadvarsCS	105	-0.956035	0.609959	0.117027	95.5738	0.710298	0.647054	-2.5639	1.18418	0.0326861	FALSE
Acetoacetate	Acetoacetate	Ketone bodies	THROMBOCYTAEMIA	Essential (haemorrhagic) thrombocythaemia	Other, not yet classified endpoints (same as #MISC)	MR_leadvarsCS	19	-0.875894	0.558794	0.117004	25.3741	0.114954	0.647054	-0.307161	1.08217	0.779962	FALSE
Acetate	Acetate	Ketone bodies	K11_VENTHER	Ventral hernia	XI Diseases of the digestive system (K11_)	MR_sentinels	16	-0.294792	0.188082	0.11703	17.4314	0.293733	0.647054	-0.0207144	0.443704	0.963424	FALSE
Citrate	Citrate	Glycolysis related metabolites	Q17_OTHER_CONGEN_MALFO_SKIN	Other congenital malformations of skin	XVII Congenital malformations, deformations and chromosomal abnormalities (Q17)	MR_leadvarsCS	109	-0.229189	0.146215	0.117003	113.023	0.351306	0.647054	-0.203352	0.230522	0.379679	FALSE
GlycA	Glycoprotein Acetyls	Inflammation	N14_RENFAIL	Renal failure	XIV Diseases of the genitourinary system (N14_)	MR_sentinels	137	0.0675454	0.0430941	0.117023	193.439	0.000887684	0.647054	0.00335249	0.064347	0.958526	FALSE
Acetate	Acetate	Ketone bodies	K11_PERIODONTAL_NOS	Periodontal disease, other/unspecified	XI Diseases of the digestive system (K11_)	MR_leadvarsCS	21	-2.09672	1.33822	0.117163	13.4619	0.856699	0.647055	-3.7567	2.37836	0.130719	FALSE
Tyr	Tyrosine	Amino acids	CMV_HEPATITIS	Cytomegaloviral hepatitis	I Certain infectious and parasitic diseases (AB1_)	MR_specificNMR_specificPhenome	19	-1.40223	0.89484	0.117111	11.5096	0.871495	0.647055	-1.29359	1.14195	0.273026	FALSE
Acetoacetate	Acetoacetate	Ketone bodies	SMOKING_DEPEND	Smoking dependency	Comorbidities of Asthma	MR_sentinels	14	-0.530088	0.338302	0.117136	11.0369	0.607727	0.647055	-1.68516	0.676992	0.0284745	FALSE
Acetoacetate	Acetoacetate	Ketone bodies	L12_LICHENSCLERATROPH	Lichen sclerosus et atrophicus	XII Diseases of the skin and subcutaneous tissue (L12_)	MR_leadvarsCS	19	-0.443878	0.283324	0.11719	13.8963	0.735824	0.647055	-0.878434	0.538608	0.12129	FALSE
Tyr	Tyrosine	Amino acids	E4_ADDISON	Adrenocortical insufficiency	IV Endocrine, nutritional and metabolic diseases (E4_)	MR_sentinels	78	-0.305862	0.19519	0.117116	99.8561	0.0410766	0.647055	-0.0212152	0.300258	0.943857	FALSE
GlycA	Glycoprotein Acetyls	Inflammation	ST19_FRACT_SKULL_FACIAL_BONES	Fracture of skull and facial bones	XIX Injury, poisoning and certain other consequences of external causes (ST19_)	MR_specificNMR	41	-0.256309	0.163559	0.117097	38.1999	0.5515	0.647055	-0.560096	0.54591	0.31122	FALSE
Albumin	Albumin	Fluid balance	M13_CONNECTNAS	Other specified/unspecified systemic involvement of connective tissue	XIII Diseases of the musculoskeletal system and connective tissue (M13_)	MR_sentinels	98	-0.253528	0.161761	0.117045	128.618	0.0174957	0.647055	-0.14076	0.250518	0.575509	FALSE
Glucose	Glucose	Glycolysis related metabolites	CD2_BENIGN_SALIVARY	Benign neoplasm of major salivary glands	II Neoplasms from hospital discharges (CD2_)	MR_sentinels	65	-0.229651	0.146575	0.117167	83.3376	0.0526342	0.647055	-0.795943	0.262308	0.0034999	FALSE
Citrate	Citrate	Glycolysis related metabolites	D3_ANAEMIA_IRONDEF_NAS	Other and unspecified iron deficiency	III Diseases of the blood and blood-forming organs and certain disorders involving the immune mechanism (D3_)	MR_sentinels	86	-0.123742	0.0789752	0.117151	143.17	8.14085e-05	0.647055	-0.208982	0.155062	0.181368	FALSE
His	Histidine	Amino acids	J10_LOWERINF	Other acute lower respiratory infections	X Diseases of the respiratory system (J10_)	MR_leadvarsCS	66	-0.0968139	0.0617833	0.117117	100.143	0.003351	0.647055	-0.271169	0.107421	0.0140816	FALSE
Acetone	Acetone	Ketone bodies	KRA_PSY_ANXIETY_EXMORE	Anxiety disorders (more control exclusions)	Psychiatric endpoints from Katri R√§ikk√∂nen	MR_leadvarsCS	29	-0.0963277	0.0614643	0.117064	28.1365	0.457231	0.647055	-0.0011949	0.109404	0.991366	FALSE
Citrate	Citrate	Glycolysis related metabolites	H7_OCUMUSCLE	Disorders of ocular muscles, binocular movement, accommodation and refraction	VII Diseases of the eye and adnexa (H7_)	MR_leadvarsCS	109	-0.0588155	0.0375349	0.117125	105.633	0.546487	0.647055	-0.0285956	0.0589372	0.628536	FALSE
Pyruvate	Pyruvate	Glycolysis related metabolites	F5_MIXPER	Mixed and other personality disorders	V Mental and behavioural disorders (F5_)	MR_sentinels	48	0.213134	0.136044	0.117194	39.1818	0.784118	0.647055	0.185898	0.221702	0.406084	FALSE
Gly	Glycine	Amino acids	AB1_SEQULEAE_OF_INFECTIONS_AND_PARASITES	Sequelae of infectious and parasitic diseases	I Certain infectious and parasitic diseases (AB1_)	MR_specificNMR	42	0.237387	0.151476	0.117076	34.0866	0.769246	0.647055	0.147553	0.206494	0.479028	FALSE
Acetone	Acetone	Ketone bodies	ULCEROTH	Other ulcerative colitis	Gastrointestinal endpoints	MR_leadvarsCS	29	0.425536	0.27153	0.117074	28.5409	0.436081	0.647055	0.829147	0.484037	0.0981782	FALSE
Ala	Alanine	Amino acids	G6_HCOTHUNS	Other and unspecified hydrocephalus	VI Diseases of the nervous system (G6_)	MR_specificNMR	42	0.907921	0.579526	0.117194	49.5227	0.169689	0.647055	0.949868	1.26069	0.455591	FALSE
Glucose	Glucose	Glycolysis related metabolites	L12_OTHERBULL	Other and unspecified bullous disorders	XII Diseases of the skin and subcutaneous tissue (L12_)	MR_specificNMR_specificPhenome	18	1.89897	1.21199	0.117156	10.723	0.870595	0.647055	3.6297	2.9091	0.230091	FALSE
Creatinine	Creatinine	Fluid balance	DRUGADVERS_TREMOR	Drug-induced tremor	VI Diseases of the nervous system (G6_)	MR_specificNMR	179	-0.820146	0.523524	0.117212	192.248	0.220353	0.647067	-0.49068	1.28465	0.702951	FALSE
Acetate	Acetate	Ketone bodies	JUVEN_ARTHR	Juvenile arthritis (FINNGEN)	Rheuma endpoints	MR_leadvarsCS	21	-0.754129	0.481413	0.117234	41.2731	0.00343568	0.647067	-0.462921	0.868626	0.600257	FALSE
Phe	Phenylalanine	Amino acids	AUD_SWEDISH	Alcohol use disorder, Swedish definition	Alcohol related diseases	MR_sentinels	16	-0.138426	0.0883627	0.117217	25.8906	0.0391886	0.647067	-0.395755	0.110105	0.00293111	FALSE
Ala	Alanine	Amino acids	H7_IRIDOACUTE	Acute and subacute iridocyclitis	VII Diseases of the eye and adnexa (H7_)	MR_specificNMR_specificPhenome	35	0.247897	0.15825	0.117235	32.5293	0.539724	0.647067	0.146769	0.339775	0.66858	FALSE
Pyruvate	Pyruvate	Glycolysis related metabolites	H7_OPTNEUROTH	Other disorders of optic [2nd] nerve and visual pathways	VII Diseases of the eye and adnexa (H7_)	MR_leadvarsCS	62	0.244204	0.155904	0.117261	62.7026	0.415664	0.647159	0.253924	0.250692	0.315178	FALSE
His	Histidine	Amino acids	I9_CARDMYOHYP	Cardiomyopathy, Hypertrophic obstructive	IX Diseases of the circulatory system (I9_)	MR_specificNMR_specificPhenome	14	-1.08967	0.69571	0.117287	11.5043	0.568646	0.647193	-0.325638	1.35362	0.813951	FALSE
Acetate	Acetate	Ketone bodies	H8_EXT_OTH	Other otitis externa (chronic)	VIII Diseases of the ear and mastoid process (H8_)	MR_leadvarsCS	21	-0.478632	0.305584	0.117281	15.813	0.728153	0.647193	-0.766565	0.539028	0.171199	FALSE
Ala	Alanine	Amino acids	CD2_BENIGN_MENINGES	Benign neoplasm of meninges	II Neoplasms from hospital discharges (CD2_)	MR_leadvarsCS	165	0.140928	0.08998	0.1173	164.237	0.480101	0.647212	0.252363	0.170062	0.139755	FALSE
Acetone	Acetone	Ketone bodies	M13_SPONDYLOPATHYNAS	Other specified/unspecified spondylopathies	XIII Diseases of the musculoskeletal system and connective tissue (M13_)	MR_leadvarsCS	29	-0.704844	0.450151	0.117396	31.0858	0.313286	0.647538	-1.16777	0.810737	0.161255	FALSE
Citrate	Citrate	Glycolysis related metabolites	CD2_MYELOID_LEUKAEMIA_EXALLC	Myeloid leukaemia (controls excluding all cancers)	II Neoplasms from hospital discharges (CD2_)	MR_specificNMR	40	-0.42271	0.269944	0.117369	41.9016	0.346109	0.647538	-0.228682	0.369104	0.539244	FALSE
GlycA	Glycoprotein Acetyls	Inflammation	M13_FIBROBLASTIC	Fibroblastic disorders	XIII Diseases of the musculoskeletal system and connective tissue (M13_)	MR_specificNMR_specificPhenome	26	0.311345	0.198842	0.117397	20.868	0.699948	0.647538	0.736492	0.568697	0.207622	FALSE
bOHbutyrate	3-Hydroxybutyrate	Ketone bodies	M13_RUPTUREMUSC	Other rupture of muscle	XIII Diseases of the musculoskeletal system and connective tissue (M13_)	MR_sentinels	23	1.33161	0.850429	0.117393	17.0975	0.757959	0.647538	1.4997	1.69104	0.385204	FALSE
Lactate	Lactate	Glycolysis related metabolites	Q17_OTHER_CONGEN_MALFO_TONGUE_MOUTH_PHARYNX	Other congenital malformations of tongue, mouth and pharynx	XVII Congenital malformations, deformations and chromosomal abnormalities (Q17)	MR_leadvarsCS	42	-0.806978	0.515399	0.117411	28.2863	0.934094	0.647559	-0.501103	1.25846	0.69261	FALSE
GlycA	Glycoprotein Acetyls	Inflammation	F5_ANXIETY	Other anxiety disorders	V Mental and behavioural disorders (F5_)	MR_leadvarsCS	196	-0.0556527	0.0355462	0.117432	259.227	0.00142197	0.647623	-0.0848972	0.0545529	0.121281	FALSE
Leu	Leucine	Amino acids	C3_BREAST_ERNEG_EXALLC	Malignant neoplasm of breast, HER-negative (controls excluding all cancers)	II Neoplasms, from cancer register (ICD-O-3)	MR_specificNMR	11	-0.298593	0.190722	0.117444	5.80261	0.831565	0.647638	-0.472257	0.232636	0.0729319	FALSE
Glucose	Glucose	Glycolysis related metabolites	Q17_CONGEN_HYDROCEPHALUS	Congenital hydrocephalus	Neurological endpoints	MR_specificNMR	32	-2.09338	1.33741	0.117526	26.4623	0.698893	0.647767	-1.47088	3.88557	0.707689	FALSE
Acetate	Acetate	Ketone bodies	CD2_INSITU_BREAST_INTRADUCTAL_EXALLC	Carcinoma in situ of breast, intraductal (controls excluding all cancers)	II Neoplasms from hospital discharges (CD2_)	MR_sentinels	15	-0.545111	0.348245	0.117511	15.6096	0.337794	0.647767	-0.271324	0.824866	0.747447	FALSE
bOHbutyrate	3-Hydroxybutyrate	Ketone bodies	CD2_INSITU_MELANOMA_EXALLC	Melanoma in situ (controls excluding all cancers)	II Neoplasms from hospital discharges (CD2_)	MR_leadvarsCS	32	-0.50855	0.324876	0.117497	32.7503	0.381082	0.647767	-2.07002	0.671291	0.00436237	FALSE
Creatinine	Creatinine	Fluid balance	K11_EROSION_INCLAVO	Erosion of teeth, including avohilmo	XI Diseases of the digestive system (K11_)	MR_leadvarsCS	217	0.10784	0.0688939	0.117511	190.194	0.896591	0.647767	0.328975	0.158882	0.0395936	FALSE
Pyruvate	Pyruvate	Glycolysis related metabolites	Q17_OTHER_CONGEN_MALFO_EAR	Other congenital malformations of ear	XVII Congenital malformations, deformations and chromosomal abnormalities (Q17)	MR_leadvarsCS	62	0.51737	0.330501	0.117486	59.467	0.531658	0.647767	0.123063	0.527153	0.816208	FALSE
Pyruvate	Pyruvate	Glycolysis related metabolites	Q17_CONGEN_MALFO_RETI	Congenital retinoschisis	XVII Congenital malformations, deformations and chromosomal abnormalities (Q17)	MR_leadvarsCS	62	1.20732	0.771324	0.117522	53.9658	0.726451	0.647767	0.288642	1.2257	0.81463	FALSE
Citrate	Citrate	Glycolysis related metabolites	C3_TESTIS_NONSEMINOMA_EXALLC	Non-seminoma of testis (controls excluding all cancers)	II Neoplasms, from cancer register (ICD-O-3)	MR_specificNMR_specificPhenome	30	-0.941056	0.601269	0.117556	33.6418	0.252613	0.647826	-1.0895	0.849708	0.210285	FALSE
Gly	Glycine	Amino acids	AB1_OTHER_BACTERIAL	Other bacterial diseases	I Certain infectious and parasitic diseases (AB1_)	MR_specificNMR	42	-0.0659358	0.0421278	0.11755	50.6625	0.143325	0.647826	-0.00797713	0.0565605	0.888548	FALSE
His	Histidine	Amino acids	DRUGADVERS_SYSTEMIC_LUPUS_ERYTHEMAT	Drug-induced systemic lupus erythematosus	XIII Diseases of the musculoskeletal system and connective tissue (M13_)	MR_sentinels	47	-0.94141	0.601572	0.117603	50.2239	0.309722	0.647949	-0.305431	1.03858	0.770044	FALSE
Ile	Isoleucine	Amino acids	N14_SPERMATOCELE	Spermatocele	XIV Diseases of the genitourinary system (N14_)	MR_sentinels	27	-0.384302	0.245589	0.117626	22.7791	0.645411	0.647949	-0.536987	0.482943	0.276758	FALSE
Gly	Glycine	Amino acids	NONALLERG_ASTHMA_EXMORE	Non-allergic asthma (mode) (more control exclusions)	Asthma and related endpoints	MR_sentinels	98	0.0452883	0.0289405	0.117612	104.893	0.274384	0.647949	0.0331513	0.0321771	0.30547	FALSE
His	Histidine	Amino acids	H7_CONJUNCTIVITIS	Conjunctivitis	VII Diseases of the eye and adnexa (H7_)	MR_specificNMR_specificPhenome	14	0.190883	0.121977	0.117604	21.6359	0.0612669	0.647949	0.401807	0.237083	0.115884	FALSE
Tyr	Tyrosine	Amino acids	H8_CHOLEASTOMA	Cholesteatoma of middle ear	VIII Diseases of the ear and mastoid process (H8_)	MR_leadvarsCS	96	0.219255	0.140116	0.117626	106.802	0.191879	0.647949	0.467615	0.219049	0.0353825	FALSE
Ile	Isoleucine	Amino acids	CMV_HEPATITIS	Cytomegaloviral hepatitis	I Certain infectious and parasitic diseases (AB1_)	MR_specificNMR_specificPhenome	11	-3.00265	1.91893	0.117642	6.58655	0.763815	0.647979	-3.19782	2.92336	0.302416	FALSE
Glucose	Glucose	Glycolysis related metabolites	FELTY	Felty syndrome	Rheuma endpoints	MR_sentinels	65	-1.02563	0.655581	0.117709	85.1794	0.0395848	0.647979	-1.2616	1.2366	0.311527	FALSE
Ile	Isoleucine	Amino acids	K11_HYPERTROPHY_TONGUE_PAPILLAE	Hypertrophy of tongue papillae	XI Diseases of the digestive system (K11_)	MR_leadvarsCS	39	-0.834408	0.533305	0.117677	36.6304	0.532771	0.647979	-0.227536	0.919045	0.805829	FALSE
Tyr	Tyrosine	Amino acids	H7_SEVVISIMPBINOC	Severe visual impairment, binocular	VII Diseases of the eye and adnexa (H7_)	MR_leadvarsCS	96	-0.705477	0.450902	0.117679	74.4272	0.941441	0.647979	-0.976425	0.7128	0.173999	FALSE
Ile	Isoleucine	Amino acids	THROMBOCYTAEMIA	Essential (haemorrhagic) thrombocythaemia	Other, not yet classified endpoints (same as #MISC)	MR_leadvarsCS	39	-0.466862	0.298402	0.11769	25.1529	0.945636	0.647979	-1.01203	0.512869	0.0559685	FALSE
Gly	Glycine	Amino acids	M13_TRIGGERFINGER	Trigger finger	XIII Diseases of the musculoskeletal system and connective tissue (M13_)	MR_sentinels	99	-0.0615013	0.0393055	0.117653	125.361	0.0325944	0.647979	-0.0323437	0.0433412	0.457317	FALSE
Gly	Glycine	Amino acids	MUCOPROCT	Mucosal proctocolitis	Gastrointestinal endpoints	MR_specificNMR	42	0.198981	0.127185	0.1177	49.6208	0.16729	0.647979	0.346143	0.171703	0.050558	FALSE
Gly	Glycine	Amino acids	YERSINIAENTERITIS	Enteritis due to Yersinia enterocolitica	I Certain infectious and parasitic diseases (AB1_)	MR_leadvarsCS	124	0.695234	0.444375	0.117695	141.505	0.121523	0.647979	0.962129	0.680037	0.159669	FALSE
LDL_C	LDL Cholesterol	Cholesterol	I9_CARDMYOINOTH	Cardiomyopathy in other diseases	IX Diseases of the circulatory system (I9_)	MR_sentinels	50	-0.707271	0.45213	0.117745	41.9837	0.750949	0.647986	-0.899187	0.595749	0.137768	FALSE
Val	Valine	Amino acids	D3_AGRANULOCYTOSIS	Agranulocytosis	III Diseases of the blood and blood-forming organs and certain disorders involving the immune mechanism (D3_)	MR_specificNMR_specificPhenome	27	-0.405446	0.259202	0.117769	27.7321	0.371765	0.647986	-0.419886	0.443796	0.353141	FALSE
Lactate	Lactate	Glycolysis related metabolites	AB1_VIRAL_SKIN_MUCOUS_MEMBRANE	Viral infections characterized by skin and mucous membrane lesions	I Certain infectious and parasitic diseases (AB1_)	MR_specificNMR	13	-0.358421	0.22914	0.117772	13.6892	0.320995	0.647986	-0.418091	0.71013	0.567921	FALSE
Citrate	Citrate	Glycolysis related metabolites	Q17_CONGEN_MALFO_GENITAL_ORGANS	Congenital malformations of genital organs	XVII Congenital malformations, deformations and chromosomal abnormalities (Q17)	MR_specificNMR	40	-0.200387	0.128111	0.11778	39.9886	0.426056	0.647986	-0.124056	0.175586	0.484173	FALSE
Gln	Glutamine	Amino acids	I9_HEARTFAIL	Heart failure, strict	IX Diseases of the circulatory system (I9_)	MR_specificNMR	56	-0.141429	0.0904252	0.117807	80.9804	0.0128765	0.647986	-0.161845	0.248394	0.517446	FALSE
Pyruvate	Pyruvate	Glycolysis related metabolites	L12_INFECT_SKIN	Infections of the skin and subcutaneous tissue	XII Diseases of the skin and subcutaneous tissue (L12_)	MR_leadvarsCS	62	0.0814525	0.0520685	0.117739	86.1938	0.0185556	0.647986	0.0103357	0.0827995	0.901077	FALSE
Glucose	Glucose	Glycolysis related metabolites	G6_ROOTPLEXOTHUNS	Other and unspecified nerve root and plexus disorders, also in other diseases	VI Diseases of the nervous system (G6_)	MR_sentinels	65	0.162481	0.103883	0.117799	85.6622	0.0366647	0.647986	0.0330399	0.194591	0.865718	FALSE
His	Histidine	Amino acids	K11_CHOLECYST	Cholecystitis	XI Diseases of the digestive system (K11_)	MR_leadvarsCS	66	0.19902	0.127243	0.117795	90.8089	0.0189741	0.647986	0.117025	0.227412	0.608608	FALSE
Leu	Leucine	Amino acids	L12_DECUBITANSULCERANDPRESSURE	Decubitus ulcer and pressure area	XII Diseases of the skin and subcutaneous tissue (L12_)	MR_leadvarsCS	56	0.306672	0.196071	0.117798	40.7872	0.923398	0.647986	0.21434	0.312878	0.496238	FALSE
Albumin	Albumin	Fluid balance	E4_OVARFAIL	Primary ovarian failure	IV Endocrine, nutritional and metabolic diseases (E4_)	MR_specificNMR_specificPhenome	43	0.900184	0.57544	0.117738	37.5252	0.667586	0.647986	2.24121	1.21395	0.07209	FALSE
Lactate	Lactate	Glycolysis related metabolites	L12_LYMPHADENITIS	Acute lymphadenitis	XII Diseases of the skin and subcutaneous tissue (L12_)	MR_sentinels	39	0.364339	0.232956	0.117821	35.0968	0.604433	0.648013	0.336974	0.586305	0.568944	FALSE
Albumin	Albumin	Fluid balance	MEMLOSS	Memory loss	Neurological endpoints	MR_specificNMR	56	0.341779	0.21854	0.117837	38.2063	0.958706	0.648044	0.150848	0.463236	0.745955	FALSE
Creatinine	Creatinine	Fluid balance	I9_PVT	Portal vein thrombosis	IX Diseases of the circulatory system (I9_)	MR_leadvarsCS	252	-0.406735	0.260097	0.117868	249.913	0.507504	0.648052	-0.815833	0.595335	0.171798	FALSE
Ile	Isoleucine	Amino acids	PRIM_KNEEARTHROSIS	Primary gonarthrosis, bilateral	Rheuma endpoints	MR_specificNMR_specificPhenome	11	-0.293585	0.187736	0.11786	20.4908	0.024938	0.648052	-0.589438	0.277872	0.0629088	FALSE
Citrate	Citrate	Glycolysis related metabolites	M13_LIMBPAIN	Pain in limb	XIII Diseases of the musculoskeletal system and connective tissue (M13_)	MR_leadvarsCS	109	-0.0540495	0.0345645	0.117881	161.49	0.000658195	0.648052	-0.0474126	0.0545304	0.386536	FALSE
Acetone	Acetone	Ketone bodies	CD2_BENIGN_STOMACH	Benign neoplasm: Stomach	II Neoplasms from hospital discharges (CD2_)	MR_leadvarsCS	29	0.389706	0.249237	0.117912	37.4519	0.109226	0.648052	0.72567	0.446216	0.115508	FALSE
Ala	Alanine	Amino acids	CHRONSMALL	Crohn's disease of small intestine	Gastrointestinal endpoints	MR_specificNMR_specificPhenome	35	0.428051	0.273718	0.117854	28.1081	0.751221	0.648052	0.602423	0.587777	0.312857	FALSE
Gln	Glutamine	Amino acids	CD2_BENIGN_BRAIN_CNS	Benign neoplasm of brain and other parts of central nervous system	II Neoplasms from hospital discharges (CD2_)	MR_specificNMR_specificPhenome	51	0.433625	0.277316	0.1179	48.6946	0.52584	0.648052	0.864259	0.723287	0.237876	FALSE
Albumin	Albumin	Fluid balance	E4_PORBILIR	Disorders of porphyrin and bilirubin metabolism	IV Endocrine, nutritional and metabolic diseases (E4_)	MR_leadvarsCS	149	0.450004	0.287803	0.117916	161.423	0.21294	0.648052	1.19027	0.417335	0.0049694	FALSE
Gly	Glycine	Amino acids	K11_UC_STRICT_PSC	Ulcerative colitis (strict) with PSC	Gastrointestinal endpoints	MR_leadvarsCS	124	0.508651	0.325286	0.117887	126.907	0.386317	0.648052	0.0697125	0.494219	0.888058	FALSE
Citrate	Citrate	Glycolysis related metabolites	H7_OPTNERVNAS	Disorders of optic nerve, not elsewhere classified	VII Diseases of the eye and adnexa (H7_)	MR_leadvarsCS	109	0.332314	0.21254	0.117927	105.199	0.558347	0.648063	0.811132	0.334021	0.0168336	FALSE
Phe	Phenylalanine	Amino acids	CHIRBIL_NAS	Biliary cirrhosis, NAS	Gastrointestinal endpoints	MR_sentinels	17	-1.74256	1.11466	0.117979	12.3593	0.718895	0.648148	-0.164957	1.71484	0.92464	FALSE
Lactate	Lactate	Glycolysis related metabolites	HEIGHT_IRN	Height, inverse-rank normalized	Quantitative endpoints	MR_specificNMR	11	0.0887658	0.0567797	0.117974	25.1375	0.00509096	0.648148	0.220773	0.160463	0.202136	FALSE
Gly	Glycine	Amino acids	CD2_BENIGN_CHOROID	Benign neoplasm: Choroid	II Neoplasms from hospital discharges (CD2_)	MR_sentinels	99	0.0938933	0.060059	0.11797	95.3269	0.557624	0.648148	0.0668753	0.066688	0.318448	FALSE
Lactate	Lactate	Glycolysis related metabolites	D3_IMMUDEFANTIBODY	Immunodeficiency with predominantly antibody defects	III Diseases of the blood and blood-forming organs and certain disorders involving the immune mechanism (D3_)	MR_sentinels	39	0.659404	0.421802	0.117981	46.9801	0.150628	0.648148	1.6966	1.06008	0.118006	FALSE
Leu	Leucine	Amino acids	KRA_PSY_MENTALRET_EXMORE	Mental retardation (more control exclusions)	Psychiatric endpoints from Katri R√§ikk√∂nen	MR_specificNMR	12	-0.863324	0.552288	0.118011	11.9724	0.365719	0.648175	-0.5137	0.684369	0.470176	FALSE
Citrate	Citrate	Glycolysis related metabolites	E4_HYPERGLYCER	Pure hyperglyceridaemia	IV Endocrine, nutritional and metabolic diseases (E4_)	MR_leadvarsCS	109	-0.366147	0.234224	0.117998	151.508	0.00367933	0.648175	-0.500947	0.369211	0.1777	FALSE
Ala	Alanine	Amino acids	L12_PSORIASIS	Psoriasis	XII Diseases of the skin and subcutaneous tissue (L12_)	MR_specificNMR_specificPhenome	35	-0.25456	0.162857	0.118033	54.7782	0.0134321	0.648175	-0.114976	0.353796	0.747249	FALSE
Glucose	Glucose	Glycolysis related metabolites	M13_DEFORMDORSO	Deforming dorsopathies	XIII Diseases of the musculoskeletal system and connective tissue (M13_)	MR_specificNMR	32	0.247656	0.158441	0.118034	38.2997	0.172034	0.648175	0.562189	0.462425	0.233564	FALSE
Citrate	Citrate	Glycolysis related metabolites	CD2_BENIGN_MELANOCYTIC_EAR	Melanocytic naevi of ear and external auricular canal	II Neoplasms from hospital discharges (CD2_)	MR_sentinels	86	0.900102	0.57583	0.11802	110.547	0.0327662	0.648175	0.766384	1.13465	0.501253	FALSE
Glucose	Glucose	Glycolysis related metabolites	O15_MATERN_CARE	Maternal care related to the fetus and amniotic cavity and possible delivery problems	XV Pregnancy, childbirth and the puerperium (O15_)	MR_leadvarsCS	78	0.0679242	0.0434577	0.118053	83.1133	0.296821	0.648175	0.13443	0.103018	0.195858	FALSE
Tyr	Tyrosine	Amino acids	CD2_BENIGN_LARYNX	Benign neoplasm: Larynx	II Neoplasms from hospital discharges (CD2_)	MR_specificNMR_specificPhenome	19	0.443539	0.283775	0.118054	22.874	0.195477	0.648175	0.393625	0.372482	0.305407	FALSE
Acetate	Acetate	Ketone bodies	M13_HAMMERTOE	Other hammer toe(s) (acquired)	XIII Diseases of the musculoskeletal system and connective tissue (M13_)	MR_leadvarsCS	21	-0.307498	0.196747	0.118073	23.5783	0.261296	0.648206	-0.617284	0.346296	0.0906501	FALSE
Pyruvate	Pyruvate	Glycolysis related metabolites	CD2_BENIGN_BONE_CARTILAGE_NOS	Benign neoplasm: Bone and articular cartilage, unspecified	II Neoplasms from hospital discharges (CD2_)	MR_leadvarsCS	62	0.710244	0.454455	0.118088	49.6429	0.850508	0.648206	1.38242	0.723144	0.0606959	FALSE
Lactate	Lactate	Glycolysis related metabolites	D3_NONHEREDHYPOGAMMA	Nonhereditary hypogammaglobulinemia	III Diseases of the blood and blood-forming organs and certain disorders involving the immune mechanism (D3_)	MR_sentinels	39	1.07873	0.69022	0.118082	48.8895	0.110973	0.648206	2.04235	1.75648	0.252375	FALSE
Citrate	Citrate	Glycolysis related metabolites	CD2_BENIGN_LIPO_SKIN_LIMBS	Benign lipomatous neoplasm of skin and subcutaneous tissue of limbs	II Neoplasms from hospital discharges (CD2_)	MR_sentinels	86	-0.20961	0.134129	0.118111	85.7197	0.457724	0.648224	-0.490968	0.261791	0.0642096	FALSE
His	Histidine	Amino acids	K11_ASYMMETRY_JAW	Asymmetry of jaw	XI Diseases of the digestive system (K11_)	MR_specificNMR	15	1.42756	0.913473	0.118104	21.1781	0.0971549	0.648224	0.174513	1.73884	0.921589	FALSE
Tyr	Tyrosine	Amino acids	G6_MIGRAINE	Migraine	VI Diseases of the nervous system (G6_)	MR_specificNMR_specificPhenome	19	0.121122	0.0775097	0.118131	34.8879	0.00976429	0.648281	0.111185	0.10194	0.290627	FALSE
Ile	Isoleucine	Amino acids	C3_NSCLC_SQUAM_EXALLC	Non-small cell lung cancer, squamous (controls excluding all cancers)	II Neoplasms, from cancer register (ICD-O-3)	MR_specificNMR_specificPhenome	11	-0.658033	0.421196	0.118219	6.30037	0.789428	0.648317	-0.748729	0.64275	0.274012	FALSE
Albumin	Albumin	Fluid balance	Q17_OTHER_CONGEN_MALFO_FACE_NECK	Other congenital malformations of face and neck	XVII Congenital malformations, deformations and chromosomal abnormalities (Q17)	MR_specificNMR	56	-0.64556	0.413166	0.118177	65.3127	0.160974	0.648317	-0.313086	0.882015	0.723997	FALSE
His	Histidine	Amino acids	CD2_BENIGN_DUODENUM	Benign neoplasm: Duodenum	II Neoplasms from hospital discharges (CD2_)	MR_leadvarsCS	66	-0.438937	0.280936	0.118191	48.0118	0.943422	0.648317	-0.329793	0.496831	0.509207	FALSE
Acetate	Acetate	Ketone bodies	K11_ATTRITION	Excessive attrition of teeth	XI Diseases of the digestive system (K11_)	MR_sentinels	15	-0.209271	0.133938	0.118182	10.8622	0.696825	0.648317	-0.256938	0.307977	0.419192	FALSE
LDL_C	LDL Cholesterol	Cholesterol	M13_DORSALGIA	Dorsalgia	XIII Diseases of the musculoskeletal system and connective tissue (M13_)	MR_sentinels	49	-0.0506508	0.032418	0.118187	96.1112	4.63874e-05	0.648317	-0.0199187	0.0428686	0.644331	FALSE
GlycA	Glycoprotein Acetyls	Inflammation	K11_OTHFUNC	Other functional intestinal disorders	XI Diseases of the digestive system (K11_)	MR_leadvarsCS	195	0.0535704	0.0342856	0.118176	232.626	0.0302306	0.648317	0.0584946	0.052716	0.268545	FALSE
Lactate	Lactate	Glycolysis related metabolites	H7_IRIDOCYCLITIS	Iridocyclitis	VII Diseases of the eye and adnexa (H7_)	MR_leadvarsCS	42	0.189698	0.121418	0.118202	44.2762	0.335124	0.648317	0.393251	0.297885	0.194292	FALSE
Ile	Isoleucine	Amino acids	RHEUMA_SERONEG	Seronegative rheumatoid arthritis	Rheuma endpoints	MR_sentinels	29	0.295462	0.189124	0.118224	29.1271	0.406103	0.648317	0.0627264	0.377792	0.869367	FALSE
His	Histidine	Amino acids	CD2_BENIGN_UTERUS_NOS	Other benign neoplasm of uterus: Other parts/unspecified	II Neoplasms from hospital discharges (CD2_)	MR_leadvarsCS	65	0.346876	0.222034	0.118224	66.2963	0.39767	0.648317	0.438291	0.396999	0.273787	FALSE
Tyr	Tyrosine	Amino acids	C3_MACROGLOBULINEMIA_EXALLC	Waldenstrom macroglobulinemia, lymphoplasmacytic lymphoma (controls excluding all cancers)	II Neoplasms, from cancer register (ICD-O-3)	MR_specificNMR	23	1.14842	0.735172	0.118262	22.049	0.456966	0.648472	1.17327	0.95031	0.230611	FALSE
Phe	Phenylalanine	Amino acids	K11_OPEN_BITE	Open bite	XI Diseases of the digestive system (K11_)	MR_leadvarsCS	20	-0.466138	0.29842	0.118283	31.071	0.0396549	0.648481	-0.452633	0.45054	0.328383	FALSE
Ile	Isoleucine	Amino acids	ST19_FRACT_FOOT_ANKLE	Fracture of foot, except ankle	XIX Injury, poisoning and certain other consequences of external causes (ST19_)	MR_leadvarsCS	39	0.214156	0.1371	0.118278	65.5992	0.00356839	0.648481	0.134062	0.239139	0.578449	FALSE
Acetone	Acetone	Ketone bodies	N14_RENALTUBULOOTH	Other renal tubulo-interstitial diseases	XIV Diseases of the genitourinary system (N14_)	MR_leadvarsCS	29	0.668751	0.428161	0.118308	22.4488	0.760104	0.648564	0.235059	0.761623	0.759973	FALSE
Glucose	Glucose	Glycolysis related metabolites	CD2_BENIGN_ENDOCRINE_PANCREAS	Benign neoplasm: Endocrine pancreas	II Neoplasms from hospital discharges (CD2_)	MR_specificNMR	32	-2.28233	1.46155	0.118385	51.416	0.0120341	0.648711	-5.09438	4.02202	0.215037	FALSE
Glucose	Glucose	Glycolysis related metabolites	N14_URETHRITISANDURSYNDR	Urethritis and urethral syndrome	XIV Diseases of the genitourinary system (N14_)	MR_specificNMR_specificPhenome	18	-1.19164	0.7631	0.118388	14.6901	0.617793	0.648711	-1.78439	1.8251	0.342778	FALSE
Glucose	Glucose	Glycolysis related metabolites	Q17_CONGEN_DEFORMITI_FEET	Congenital deformities of feet	XVII Congenital malformations, deformations and chromosomal abnormalities (Q17)	MR_sentinels	65	-0.401253	0.256958	0.118393	64.0991	0.473005	0.648711	-0.30244	0.483715	0.534069	FALSE
Citrate	Citrate	Glycolysis related metabolites	AB1_OTHER_BACTERIAL	Other bacterial diseases	I Certain infectious and parasitic diseases (AB1_)	MR_sentinels	86	-0.0567343	0.0363318	0.118391	112.511	0.0245656	0.648711	-0.0832647	0.0714605	0.247242	FALSE
Lactate	Lactate	Glycolysis related metabolites	D3_BLOODOTHER	Other diseases of blood and blood-forming organs	III Diseases of the blood and blood-forming organs and certain disorders involving the immune mechanism (D3_)	MR_leadvarsCS	42	0.257369	0.164802	0.118362	75.9553	0.000736108	0.648711	0.386609	0.406335	0.347089	FALSE
Glucose	Glucose	Glycolysis related metabolites	H7_CHORIORETINFLAM	Chorioretinal inflammation	VII Diseases of the eye and adnexa (H7_)	MR_specificNMR	32	0.783525	0.501726	0.118368	26.6528	0.689498	0.648711	1.43797	1.44176	0.326561	FALSE
His	Histidine	Amino acids	C3_OVARY_SEROUS_EXALLC	Serous carcinoma of ovary (controls excluding all cancers)	II Neoplasms, from cancer register (ICD-O-3)	MR_specificNMR	15	0.918601	0.588295	0.118414	17.0787	0.252007	0.648776	0.6187	1.14616	0.598459	FALSE
Val	Valine	Amino acids	M13_CHRONDROPATHIES	Chondropathies	XIII Diseases of the musculoskeletal system and connective tissue (M13_)	MR_specificNMR	31	-0.302542	0.193786	0.118472	18.68	0.946456	0.648827	-0.365502	0.334787	0.283932	FALSE
Pyruvate	Pyruvate	Glycolysis related metabolites	AB1_HERPES_SIMPLEX	Herpesviral [herpes simplex] infections	I Certain infectious and parasitic diseases (AB1_)	MR_sentinels	48	0.197275	0.126359	0.11847	56.8157	0.15454	0.648827	0.371071	0.205738	0.0778443	FALSE
Val	Valine	Amino acids	O15_MATERN_CARE_OTHER	Maternal care for other known or suspected fetal problems	XV Pregnancy, childbirth and the puerperium (O15_)	MR_specificNMR_specificPhenome	25	0.233175	0.149352	0.118467	18.7466	0.765364	0.648827	0.223571	0.250632	0.381615	FALSE
Gly	Glycine	Amino acids	M13_DEFORMACQ	Other acquired deformities of musculoskeletal system and connective tissue	XIII Diseases of the musculoskeletal system and connective tissue (M13_)	MR_specificNMR	42	0.369173	0.236462	0.118467	53.1857	0.0961829	0.648827	0.538756	0.323252	0.103392	FALSE
Creatinine	Creatinine	Fluid balance	H7_DISORDERLENSNAS	Other specified and unspecified disorders of lens	VII Diseases of the eye and adnexa (H7_)	MR_leadvarsCS	253	0.533755	0.341868	0.118455	221.187	0.919664	0.648827	0.800406	0.786273	0.30967	FALSE
Albumin	Albumin	Fluid balance	AB1_VIRAL_SKIN_MUCOUS_MEMBRANE	Viral infections characterized by skin and mucous membrane lesions	I Certain infectious and parasitic diseases (AB1_)	MR_specificNMR	56	0.141643	0.0907329	0.118501	54.2754	0.502276	0.648931	0.143036	0.192673	0.461075	FALSE
Pyruvate	Pyruvate	Glycolysis related metabolites	L12_LICHENSIMPLEX	Lichen simplex chronicus	XII Diseases of the skin and subcutaneous tissue (L12_)	MR_sentinels	48	0.348404	0.223202	0.118538	37.9001	0.82564	0.64908	0.036058	0.363586	0.921432	FALSE
Ala	Alanine	Amino acids	H7_OTHENDOPHTHALMITIS	Other endophthalmitis	VII Diseases of the eye and adnexa (H7_)	MR_specificNMR_specificPhenome	35	-1.74153	1.1159	0.118605	36.2618	0.363566	0.64913	-1.64828	2.42839	0.502026	FALSE
Pyruvate	Pyruvate	Glycolysis related metabolites	D3_ITP	Idiopathic thrombocytopenic purpura	III Diseases of the blood and blood-forming organs and certain disorders involving the immune mechanism (D3_)	MR_leadvarsCS	62	-0.446524	0.286084	0.118567	99.9764	0.00121996	0.64913	-0.696032	0.457278	0.133232	FALSE
Phe	Phenylalanine	Amino acids	C3_PROSTATE_EXALLC	Malignant neoplasm of prostate (controls excluding all cancers)	II Neoplasms, from cancer register (ICD-O-3)	MR_leadvarsCS	15	-0.146082	0.0935945	0.118572	15.8199	0.324493	0.64913	-0.122381	0.142309	0.405388	FALSE
His	Histidine	Amino acids	K11_TOXLIV	Toxic liver disease	XI Diseases of the digestive system (K11_)	MR_sentinels	47	0.621134	0.397995	0.118605	41.6699	0.654062	0.64913	1.1323	0.680341	0.103	FALSE
GlycA	Glycoprotein Acetyls	Inflammation	VD_U	Vascular dementia (undefined)	Neurological endpoints	MR_specificNMR	41	0.663688	0.425259	0.118602	43.2057	0.336004	0.64913	0.359339	1.44213	0.804535	FALSE
Val	Valine	Amino acids	G6_MENINGVIR	Viral meningitis	VI Diseases of the nervous system (G6_)	MR_leadvarsCS	105	1.00213	0.64207	0.118577	98.1376	0.643533	0.64913	2.30454	1.19286	0.0561137	FALSE
bOHbutyrate	3-Hydroxybutyrate	Ketone bodies	H7_CHOROIDOTH	Other disorders of choroid	VII Diseases of the eye and adnexa (H7_)	MR_leadvarsCS	32	-0.794642	0.509207	0.118631	23.9754	0.811546	0.649218	-1.63826	1.08256	0.140662	FALSE
GlycA	Glycoprotein Acetyls	Inflammation	N14_POLYPFEMGEN	Polyp of the female genital tract	XIV Diseases of the genitourinary system (N14_)	MR_leadvarsCS	171	0.0574393	0.0368121	0.118681	164.253	0.609873	0.64925	0.02464	0.0559265	0.660081	FALSE
Phe	Phenylalanine	Amino acids	N14_PHIMOSIS	Redundant prepuce, phimosis and paraphimosis	XIV Diseases of the genitourinary system (N14_)	MR_sentinels	14	0.181805	0.116517	0.118683	11.441	0.573926	0.64925	0.191516	0.17881	0.305213	FALSE
Tyr	Tyrosine	Amino acids	Z21_TOBAC_USE	Tobacco use	XXI Factors influencing health status and contact with health services (Z21_)	MR_specificNMR_specificPhenome	19	0.317274	0.203323	0.118655	18.3393	0.433522	0.64925	0.591276	0.257776	0.0348181	FALSE
His	Histidine	Amino acids	CD2_BENIGN_EAR_RESP	Benign neoplasm of middle ear and respiratory system	II Neoplasms from hospital discharges (CD2_)	MR_specificNMR	15	0.501896	0.321663	0.118685	9.50055	0.797712	0.64925	0.448534	0.607336	0.473318	FALSE
Glucose	Glucose	Glycolysis related metabolites	CD2_BENIGN_DIGESTIVE_NOS	Benign neoplasm: Ill-defined sites within the digestive system	II Neoplasms from hospital discharges (CD2_)	MR_specificNMR_specificPhenome	18	2.40391	1.54065	0.118684	13.9283	0.672173	0.64925	2.88827	3.68657	0.444801	FALSE
Lactate	Lactate	Glycolysis related metabolites	G6_POSTOPNEURO	Postprocedural disorders of nervous system	VI Diseases of the nervous system (G6_)	MR_sentinels	39	-0.329622	0.211263	0.118702	34.7271	0.621587	0.649291	-0.856341	0.533625	0.117049	FALSE
Leu	Leucine	Amino acids	G6_MYOTDIS	Myotonic disorders	VI Diseases of the nervous system (G6_)	MR_specificNMR	12	-1.96491	1.25944	0.118726	14.6506	0.199057	0.649323	-2.26778	1.59785	0.186231	FALSE
Tyr	Tyrosine	Amino acids	L12_PARAPSO_PLAQUE	Small plaque parapsoriasis	XII Diseases of the skin and subcutaneous tissue (L12_)	MR_specificNMR	23	-1.43154	0.917615	0.118744	24.5957	0.316799	0.649323	-1.79863	1.17528	0.140848	FALSE
Gln	Glutamine	Amino acids	C3_BRAIN_EXALLC	Malignant neoplasm of brain (controls excluding all cancers)	II Neoplasms, from cancer register (ICD-O-3)	MR_specificNMR_specificPhenome	51	-0.674388	0.432264	0.118729	60.5279	0.146294	0.649323	-1.3003	1.1362	0.258006	FALSE
Gln	Glutamine	Amino acids	D3_VONVILLEBRAND	Von Willebrand disease	III Diseases of the blood and blood-forming organs and certain disorders involving the immune mechanism (D3_)	MR_sentinels	125	0.361858	0.231952	0.118747	151.174	0.0489466	0.649323	0.212166	0.327277	0.518014	FALSE
Ile	Isoleucine	Amino acids	E4_PCOS	Polycystic ovarian syndrome	IV Endocrine, nutritional and metabolic diseases (E4_)	MR_specificNMR	12	-0.634257	0.406579	0.118764	9.93035	0.536663	0.649363	-0.716406	0.611384	0.268448	FALSE
Glucose	Glucose	Glycolysis related metabolites	M13_POLYMYO	Polymyositis	XIII Diseases of the musculoskeletal system and connective tissue (M13_)	MR_specificNMR_specificPhenome	18	-1.99921	1.28218	0.118942	13.915	0.673108	0.649421	-2.094	3.0627	0.50394	FALSE
Val	Valine	Amino acids	E4_PARANAS	Disorders of parathyroid gland, other and/or unspecified	IV Endocrine, nutritional and metabolic diseases (E4_)	MR_specificNMR_specificPhenome	27	-1.72947	1.10914	0.118928	29.7798	0.276835	0.649421	-3.81541	1.82699	0.0471095	FALSE
Ile	Isoleucine	Amino acids	M13_DIASTASIS	Diastasis of muscle	XIII Diseases of the musculoskeletal system and connective tissue (M13_)	MR_leadvarsCS	39	-1.05806	0.678295	0.118787	32.7201	0.711828	0.649421	-1.35297	1.17004	0.25495	FALSE
Leu	Leucine	Amino acids	E4_CARCISDR	Carcinoid syndrome	IV Endocrine, nutritional and metabolic diseases (E4_)	MR_leadvarsCS	56	-0.99376	0.637385	0.118968	87.5462	0.00343593	0.649421	-2.05312	1.01161	0.0473421	FALSE
His	Histidine	Amino acids	M13_ANKYLOSISJOINT	Ankylosis of joint	XIII Diseases of the musculoskeletal system and connective tissue (M13_)	MR_leadvarsCS	66	-0.90221	0.578662	0.118966	59.6017	0.665791	0.649421	-1.97455	1.03014	0.0597329	FALSE
Acetone	Acetone	Ketone bodies	AD_AM_EXMORE	Alzheimer‚Äôs disease (Atypical or mixed) (more control exclusions)	Neurological endpoints	MR_sentinels	22	-0.446182	0.286168	0.118959	20.5796	0.484861	0.649421	-0.057748	0.519789	0.912645	FALSE
Lactate	Lactate	Glycolysis related metabolites	C3_COLON_ADENO_EXALLC	Colon adenocarcinoma (controls excluding all cancers)	II Neoplasms, from cancer register (ICD-O-3)	MR_sentinels	39	-0.373761	0.239658	0.118865	73.31	0.000505512	0.649421	-0.509062	0.60877	0.408403	FALSE
Val	Valine	Amino acids	O15_LABOUR_ABNORM_FORCES	Abnormalities of forces of labour	XV Pregnancy, childbirth and the puerperium (O15_)	MR_specificNMR	31	-0.371945	0.238546	0.118945	25.9608	0.677131	0.649421	-0.383799	0.412138	0.359418	FALSE
Leu	Leucine	Amino acids	Q17_CONGEN_MALFO_OVARIES_FALLOP_TUBES_BROAD_LIGAM	Congenital malformations of ovaries, fallopian tubes and broad ligaments	XVII Congenital malformations, deformations and chromosomal abnormalities (Q17)	MR_leadvarsCS	56	-0.330631	0.212017	0.118889	68.408	0.105724	0.649421	-0.531613	0.340588	0.124397	FALSE
His	Histidine	Amino acids	MACULAR_PUCKER	Macular pucker	VII Diseases of the eye and adnexa (H7_)	MR_sentinels	47	-0.216079	0.138573	0.11892	53.9732	0.195942	0.649421	-0.0295045	0.235967	0.901052	FALSE
Leu	Leucine	Amino acids	CD2_BENIGN_SKIN	Other benign neoplasms of skin	II Neoplasms from hospital discharges (CD2_)	MR_sentinels	43	-0.128907	0.0826655	0.118905	38.4066	0.629488	0.649421	-0.193562	0.149336	0.202172	FALSE
Citrate	Citrate	Glycolysis related metabolites	K11_UMBHER	Umbilical hernia	XI Diseases of the digestive system (K11_)	MR_specificNMR_specificPhenome	33	-0.125046	0.0801966	0.118938	35.548	0.304743	0.649421	-0.108727	0.113672	0.346223	FALSE
Tyr	Tyrosine	Amino acids	K11_GINGIVITIS_PERIODONTAL	Gingivitis and periodontal diseases	XI Diseases of the digestive system (K11_)	MR_specificNMR_specificPhenome	19	0.049879	0.0319865	0.118907	22.6035	0.206288	0.649421	0.0682504	0.04144	0.117923	FALSE
Ala	Alanine	Amino acids	M13_PATELLAOTH	Other disorders of patella	XIII Diseases of the musculoskeletal system and connective tissue (M13_)	MR_sentinels	115	0.109026	0.0699049	0.118848	130.934	0.132651	0.649421	0.338981	0.135187	0.0135801	FALSE
LDL_C	LDL Cholesterol	Cholesterol	Q17_CONGEN_MALFO_OVARIES_FALLOP_TUBES_BROAD_LIGAM	Congenital malformations of ovaries, fallopian tubes and broad ligaments	XVII Congenital malformations, deformations and chromosomal abnormalities (Q17)	MR_leadvarsCS	65	0.194209	0.12456	0.118958	82.9938	0.0554361	0.649421	0.141073	0.167025	0.401519	FALSE
Gln	Glutamine	Amino acids	N14_OTHNONINFUTER	Other noninflammatory disorders of uterus, except cervix	XIV Diseases of the genitourinary system (N14_)	MR_specificNMR	48	0.219788	0.140921	0.118843	36.9299	0.853969	0.649421	0.39753	0.414159	0.342149	FALSE
Pyruvate	Pyruvate	Glycolysis related metabolites	H8_MASTCHRON	Chronic mastoiditis	VIII Diseases of the ear and mastoid process (H8_)	MR_leadvarsCS	62	0.446844	0.286495	0.118833	88.8987	0.0113771	0.649421	0.487656	0.459014	0.292311	FALSE
Glucose	Glucose	Glycolysis related metabolites	F5_SCHIZPER	Schizoid personality disorder	V Mental and behavioural disorders (F5_)	MR_sentinels	65	0.532568	0.341465	0.118842	79.2851	0.0943858	0.649421	0.580605	0.643638	0.370457	FALSE
Pyruvate	Pyruvate	Glycolysis related metabolites	L12_ERYTHRO_KELA	Universal erythroderma, KELA reimbursement	XII Diseases of the skin and subcutaneous tissue (L12_)	MR_specificNMR	31	0.674548	0.432455	0.118804	18.19	0.955376	0.649421	0.510577	0.657096	0.443439	FALSE
Val	Valine	Amino acids	G6_NARCOCATA	Narcolepsy and cataplexy	VI Diseases of the nervous system (G6_)	MR_leadvarsCS	105	0.816298	0.523471	0.118903	101.374	0.55461	0.649421	1.73872	1.01389	0.0893723	FALSE
Ile	Isoleucine	Amino acids	Q17_OTHER_CHROMOSOME_ABNORMALITI_NOT_ELSEW_CLASSIFIED	Other chromosome abnormalities, not elsewhere classified	XVII Congenital malformations, deformations and chromosomal abnormalities (Q17)	MR_specificNMR	12	-2.35113	1.50809	0.118993	8.43171	0.674189	0.64949	-2.42338	2.25414	0.307595	FALSE
Val	Valine	Amino acids	CD2_INSITU_VULVA_EXALLC	Carcinoma in situ of vulva (controls excluding all cancers)	II Neoplasms from hospital discharges (CD2_)	MR_specificNMR	30	-1.85833	1.19257	0.119172	41.8377	0.0580733	0.64949	-2.20074	2.10567	0.304893	FALSE
Leu	Leucine	Amino acids	Q17_CONGEN_MALFO_OVARIES_FALLOP_TUBES_BROAD_LIGAM	Congenital malformations of ovaries, fallopian tubes and broad ligaments	XVII Congenital malformations, deformations and chromosomal abnormalities (Q17)	MR_specificNMR	12	-0.591103	0.379338	0.119174	8.83431	0.637183	0.64949	-1.05536	0.463337	0.045962	FALSE
bOHbutyrate	3-Hydroxybutyrate	Ketone bodies	DM_NEOVASCULAR_GLAUCOMA	Neovascular glaucoma	Diabetes endpoints	MR_leadvarsCS	32	-0.46712	0.299772	0.119174	33.6205	0.34161	0.64949	-0.860279	0.642732	0.190799	FALSE
Creatinine	Creatinine	Fluid balance	I9_STR_EMBOLIC_WITH_FLIMMER	Embolic stroke with flimmer	IX Diseases of the circulatory system (I9_)	MR_leadvarsCS	253	-0.303245	0.194576	0.119116	266.742	0.250203	0.64949	-0.989102	0.445376	0.0272561	FALSE
Tyr	Tyrosine	Amino acids	L12_LICHSIMPANDPRURIGO	Lichen simplex chronicus and prurigo	XII Diseases of the skin and subcutaneous tissue (L12_)	MR_specificNMR	23	-0.27389	0.175706	0.119045	16.2443	0.803578	0.64949	-0.262201	0.222083	0.250945	FALSE
Glucose	Glucose	Glycolysis related metabolites	O15_DELIV_FORCEP_VAC	Single delivery by forceps and vacuum extractor	XV Pregnancy, childbirth and the puerperium (O15_)	MR_leadvarsCS	69	-0.141604	0.0908437	0.119053	49.1727	0.958605	0.64949	-0.0730761	0.215069	0.735085	FALSE
Citrate	Citrate	Glycolysis related metabolites	D3_ANAEMIANAS	Other and unspecified anaemias	III Diseases of the blood and blood-forming organs and certain disorders involving the immune mechanism (D3_)	MR_sentinels	86	-0.101469	0.0651168	0.119171	124.105	0.00365078	0.64949	-0.134012	0.128065	0.298362	FALSE
Glucose	Glucose	Glycolysis related metabolites	O15_ABORT_SPONTAN	Spontaneous abortion	XV Pregnancy, childbirth and the puerperium (O15_)	MR_sentinels	64	-0.0850107	0.0545467	0.119116	47.866	0.921276	0.64949	-0.0841935	0.10175	0.411152	FALSE
Ala	Alanine	Amino acids	AB1_OTHER_BACTERIAL	Other bacterial diseases	I Certain infectious and parasitic diseases (AB1_)	MR_leadvarsCS	165	0.0437453	0.0280641	0.119053	227.479	0.000763848	0.64949	0.0451727	0.0531436	0.396565	FALSE
Tyr	Tyrosine	Amino acids	O15_PREEC_OR_FETGRO	Pre-eclampsia or poor fetal growth	XV Pregnancy, childbirth and the puerperium (O15_)	MR_leadvarsCS	93	0.0966772	0.0620217	0.119052	141.066	0.000766261	0.64949	0.0783998	0.0976824	0.424298	FALSE
Creatinine	Creatinine	Fluid balance	O15_ICP_WIDE_EXMORE	Intrahepatic Cholestasis of Pregnancy (ICP)¬†, incl. ICD-8 (more control exclusions)	XV Pregnancy, childbirth and the puerperium (O15_)	MR_leadvarsCS	240	0.181989	0.116748	0.11904	316.62	0.000566455	0.64949	0.323483	0.270232	0.232475	FALSE
Pyruvate	Pyruvate	Glycolysis related metabolites	I9_CARDARR	Cardiac arrest	IX Diseases of the circulatory system (I9_)	MR_sentinels	47	0.263568	0.169092	0.119061	58.3551	0.104524	0.64949	0.626921	0.269542	0.0245898	FALSE
Creatinine	Creatinine	Fluid balance	G6_PARDIPLE	Paraplegia, diplegia of upper limbs	VI Diseases of the nervous system (G6_)	MR_leadvarsCS	253	0.323757	0.207729	0.119101	259.472	0.359709	0.64949	0.396371	0.477847	0.407613	FALSE
Ile	Isoleucine	Amino acids	K11_APPENDOTH	Other appendicitis	XI Diseases of the digestive system (K11_)	MR_sentinels	29	0.354419	0.227401	0.1191	29.2898	0.397939	0.64949	0.0535025	0.453071	0.906871	FALSE
Acetone	Acetone	Ketone bodies	K11_OTHDISOES	Other diseases of oesophagus	XI Diseases of the digestive system (K11_)	MR_sentinels	22	0.361345	0.231833	0.119081	19.8052	0.53363	0.64949	0.549272	0.418922	0.20466	FALSE
Gln	Glutamine	Amino acids	LOCALIZED_SKIN_ERUPT_DRUGS_MEDICAM	Localized skin eruption due to drugs and medicaments	XII Diseases of the skin and subcutaneous tissue (L12_)	MR_sentinels	125	0.367604	0.235871	0.119116	125.488	0.445751	0.64949	0.476005	0.333139	0.155583	FALSE
GlycA	Glycoprotein Acetyls	Inflammation	I9_HYPTENSEC	Secondary hypertension	IX Diseases of the circulatory system (I9_)	MR_specificNMR_specificPhenome	26	0.609905	0.391388	0.119159	30.9097	0.192026	0.64949	1.21185	1.13351	0.295654	FALSE
Lactate	Lactate	Glycolysis related metabolites	M13_ENTEROARTHR	Enteropathic arthropathies	XIII Diseases of the musculoskeletal system and connective tissue (M13_)	MR_sentinels	39	0.67728	0.434613	0.11915	46.6885	0.157533	0.64949	0.759574	1.10925	0.497762	FALSE
Ile	Isoleucine	Amino acids	CD2_BENIGN_MOUTH_NOS	Benign neoplasm: Other and unspecified parts of mouth	II Neoplasms from hospital discharges (CD2_)	MR_specificNMR_specificPhenome	11	0.825646	0.529797	0.119134	9.80498	0.457767	0.64949	1.87286	0.813922	0.04692	FALSE
Pyruvate	Pyruvate	Glycolysis related metabolites	N14_HYDROCELE	Hydrocele	XIV Diseases of the genitourinary system (N14_)	MR_sentinels	45	-0.151669	0.0973368	0.119189	41.4458	0.581698	0.649518	-0.0900502	0.15876	0.57352	FALSE
Tyr	Tyrosine	Amino acids	L12_ABSCESS_CUT	Cutaneous abscess, furuncle and carbuncle	XII Diseases of the skin and subcutaneous tissue (L12_)	MR_specificNMR_specificPhenome	19	0.132484	0.0850278	0.119203	19.7028	0.349797	0.649543	0.25207	0.103834	0.026595	FALSE
Val	Valine	Amino acids	RHEUMA_NOS	Other/unspecified rheumatoid arthritis	Rheuma endpoints	MR_specificNMR_specificPhenome	27	-0.372883	0.239367	0.119284	28.2686	0.345367	0.649929	-0.0756827	0.402814	0.852484	FALSE
Val	Valine	Amino acids	O15_DELIV_SPONT	Single spontaneous delivery	XV Pregnancy, childbirth and the puerperium (O15_)	MR_sentinels	73	-0.0584993	0.0375569	0.119324	103.879	0.00828457	0.649992	-0.16441	0.0618261	0.00967281	FALSE
Leu	Leucine	Amino acids	M13_LIMBPAIN	Pain in limb	XIII Diseases of the musculoskeletal system and connective tissue (M13_)	MR_leadvarsCS	56	0.0847687	0.0544214	0.11932	79.1936	0.0180002	0.649992	0.0147127	0.0870525	0.866421	FALSE
Pyruvate	Pyruvate	Glycolysis related metabolites	L12_LICHENSIMPLEX	Lichen simplex chronicus	XII Diseases of the skin and subcutaneous tissue (L12_)	MR_specificNMR_specificPhenome	23	0.640787	0.411369	0.119306	18.7271	0.662114	0.649992	0.637644	0.705016	0.376022	FALSE
Acetone	Acetone	Ketone bodies	G6_HCOTHUNS	Other and unspecified hydrocephalus	VI Diseases of the nervous system (G6_)	MR_leadvarsCS	29	-0.856616	0.550137	0.119448	33.8007	0.207514	0.650077	-0.726475	1.00107	0.474265	FALSE
Acetone	Acetone	Ketone bodies	M13_DEQUERVAIN	Radial styloid tenosynovitis [de Quervain]	XIII Diseases of the musculoskeletal system and connective tissue (M13_)	MR_sentinels	22	-0.577863	0.371107	0.119439	30.7807	0.0773861	0.650077	-1.10105	0.673566	0.117765	FALSE
bOHbutyrate	3-Hydroxybutyrate	Ketone bodies	I9_VASCINT	Vascular diseases of the intestine	IX Diseases of the circulatory system (I9_)	MR_leadvarsCS	32	-0.482424	0.309812	0.119435	23.291	0.838376	0.650077	-0.878031	0.660049	0.19346	FALSE
Acetoacetate	Acetoacetate	Ketone bodies	M13_LATERALEPICOND	Lateral epicondylitis	XIII Diseases of the musculoskeletal system and connective tissue (M13_)	MR_leadvarsCS	19	-0.379447	0.243701	0.119467	21.5747	0.251416	0.650077	-0.699815	0.468768	0.153795	FALSE
Pyruvate	Pyruvate	Glycolysis related metabolites	O15_OBSTET_TRAUMA_OTHER	Other obstetric trauma	XV Pregnancy, childbirth and the puerperium (O15_)	MR_leadvarsCS	60	-0.255548	0.164086	0.119375	59.5104	0.456906	0.650077	-0.187838	0.263975	0.479581	FALSE
Ala	Alanine	Amino acids	H8_VERTIGO	Disorders of vestibular function (Vertigo)	VIII Diseases of the ear and mastoid process (H8_)	MR_leadvarsCS	165	-0.0641306	0.0411891	0.119475	186.92	0.106132	0.650077	-0.0600068	0.0780069	0.442858	FALSE
Val	Valine	Amino acids	N14_HYPERTROPHYBREAST_BOTH	Hypertrophy of breast in women and men	XIV Diseases of the genitourinary system (N14_)	MR_specificNMR	31	0.278446	0.178797	0.119392	32.2632	0.35539	0.650077	0.42122	0.313064	0.188899	FALSE
Leu	Leucine	Amino acids	H7_MYOPIA	Myopia	VII Diseases of the eye and adnexa (H7_)	MR_sentinels	43	0.282005	0.181117	0.119463	64.279	0.0150437	0.650077	0.0302548	0.327977	0.926951	FALSE
Val	Valine	Amino acids	O15_PLAC_PRAEVIA	Placenta praevia	XV Pregnancy, childbirth and the puerperium (O15_)	MR_sentinels	75	0.313392	0.201236	0.119391	83.6592	0.207218	0.650077	0.543261	0.341783	0.116272	FALSE
Val	Valine	Amino acids	N14_CHRONTUBULOINTNEPHRITIS	Chronic tubulo-interstitial nephritis	XIV Diseases of the genitourinary system (N14_)	MR_leadvarsCS	105	0.328704	0.211046	0.119351	90.085	0.832674	0.650077	0.6578	0.409411	0.111182	FALSE
Val	Valine	Amino acids	C3_BILIARY_GALLBLADDER_EXALLC	Malignant neoplasm of intrahepatic ducts, biliary tract and gallbladder (controls excluding all cancers)	II Neoplasms, from cancer register (ICD-O-3)	MR_leadvarsCS	105	0.347776	0.223359	0.119464	124.603	0.0823665	0.650077	0.0842102	0.432845	0.846128	FALSE
Pyruvate	Pyruvate	Glycolysis related metabolites	Q17_OTHER_CONGEN_MALFO_SKIN	Other congenital malformations of skin	XVII Congenital malformations, deformations and chromosomal abnormalities (Q17)	MR_sentinels	48	0.378747	0.243221	0.11942	69.6526	0.0175575	0.650077	0.724246	0.396136	0.073997	FALSE
Citrate	Citrate	Glycolysis related metabolites	K11_HYPOPLASIA_ENAMEL_PRENATAL_INCLAVO	Hypoplasia of dental enamel, prenatal , including avohilmo	XI Diseases of the digestive system (K11_)	MR_specificNMR	40	1.08547	0.697024	0.119401	26.3324	0.939437	0.650077	0.688996	0.949078	0.472309	FALSE
Leu	Leucine	Amino acids	F5_SOLVENT	Mental and behavioural disorders due to use of volatile solvents	V Mental and behavioural disorders (F5_)	MR_leadvarsCS	56	1.39381	0.89511	0.119437	49.3702	0.688673	0.650077	3.16855	1.42807	0.0307268	FALSE
Pyruvate	Pyruvate	Glycolysis related metabolites	M13_ATLOAXSUBLUX	Atlantoaxial subluxation	XIII Diseases of the musculoskeletal system and connective tissue (M13_)	MR_sentinels	48	-0.801188	0.514628	0.119511	46.366	0.498715	0.650111	-1.27833	0.838637	0.134283	FALSE
LDL_C	LDL Cholesterol	Cholesterol	H7_OPTNERVE	Disorders of optic nerve and visual pathways	VII Diseases of the eye and adnexa (H7_)	MR_leadvarsCS	65	-0.131813	0.0846668	0.119509	56.9922	0.720408	0.650111	-0.144001	0.112757	0.206258	FALSE
GlycA	Glycoprotein Acetyls	Inflammation	N14_URETHRAOTH	Other disorders of urethra and urinary system	XIV Diseases of the genitourinary system (N14_)	MR_leadvarsCS	196	0.0443281	0.0284725	0.119501	292.265	7.91077e-06	0.650111	0.00106671	0.0435735	0.980494	FALSE
Albumin	Albumin	Fluid balance	P16_FET_NEWB_MATERN_FACTO_COMPLICATIO_PREGNAC_LABOUR_DELIV	Fetus and newborn affected by maternal factors and by complications of pregnancy, labour and delivery	XVI Certain conditions originating in the perinatal period (P16_)	MR_specificNMR_specificPhenome	43	-1.36213	0.875429	0.119717	59.4907	0.0388479	0.650178	-1.98235	1.8539	0.291195	FALSE
Acetone	Acetone	Ketone bodies	AD_U_EXMORE	Alzheimer‚Äôs disease (undefined) (more control exclusions)	Neurological endpoints	MR_sentinels	22	-1.03338	0.663997	0.119637	11.2618	0.957442	0.650178	-0.274248	1.20497	0.822269	FALSE
Ile	Isoleucine	Amino acids	CD2_BENIGN_DUODENUM	Benign neoplasm: Duodenum	II Neoplasms from hospital discharges (CD2_)	MR_specificNMR	12	-0.987929	0.634906	0.119702	6.31843	0.851295	0.650178	-0.804823	0.949161	0.41631	FALSE
Acetoacetate	Acetoacetate	Ketone bodies	ASTHMA_OPPORTUNIST_INFECTIONS	Asthma and opportunity respiratory infection	Asthma and related endpoints	MR_leadvarsCS	19	-0.704375	0.452625	0.119661	19.9065	0.338109	0.650178	-1.66746	0.842314	0.0641728	FALSE
Gln	Glutamine	Amino acids	CD2_BENIGN_HEART	Benign neoplasm: Heart	II Neoplasms from hospital discharges (CD2_)	MR_sentinels	125	-0.664774	0.427054	0.119554	104.47	0.897788	0.650178	-1.01728	0.601243	0.0931839	FALSE
Glucose	Glucose	Glycolysis related metabolites	I9_LBBB	Left bundle-branch block	IX Diseases of the circulatory system (I9_)	MR_specificNMR_specificPhenome	18	-0.664209	0.426805	0.119652	14.5265	0.629547	0.650178	-1.13005	1.02094	0.284711	FALSE
Gln	Glutamine	Amino acids	Q17_RVOTO	Right ventricular outflow tract obstruction	XVII Congenital malformations, deformations and chromosomal abnormalities (Q17)	MR_leadvarsCS	166	-0.388467	0.249622	0.119655	154.421	0.711713	0.650178	-0.470004	0.360048	0.193587	FALSE
Glucose	Glucose	Glycolysis related metabolites	ALLERG_ASTHMA	Allergic asthma (mode)	Asthma and related endpoints	MR_specificNMR_specificPhenome	18	-0.344201	0.221145	0.119603	21.3098	0.21274	0.650178	-0.544449	0.546979	0.33437	FALSE
Ile	Isoleucine	Amino acids	I9_VTE	Venous thromboembolism	IX Diseases of the circulatory system (I9_)	MR_specificNMR	12	-0.260049	0.167084	0.119614	22.2544	0.0224749	0.650178	-0.512447	0.238527	0.0572204	FALSE
His	Histidine	Amino acids	O15_LABOUR_PELVIC_ABNORM	Obstructed labour due to maternal pelvic abnormality	XV Pregnancy, childbirth and the puerperium (O15_)	MR_sentinels	45	-0.193993	0.124633	0.119586	50.9746	0.218361	0.650178	-0.177206	0.215623	0.415705	FALSE
Acetone	Acetone	Ketone bodies	H7_VITRBODYGLOBE	Disorders of vitreous body	VII Diseases of the eye and adnexa (H7_)	MR_sentinels	22	-0.158979	0.102173	0.119714	14.5335	0.845612	0.650178	-0.0915827	0.184961	0.625894	FALSE
Leu	Leucine	Amino acids	K11_APPENDACUT	Acute appendicitis	XI Diseases of the digestive system (K11_)	MR_specificNMR_specificPhenome	11	-0.148649	0.0955307	0.119699	7.48232	0.67926	0.650178	-0.0959854	0.115362	0.426913	FALSE
Creatinine	Creatinine	Fluid balance	I9_SEQULAE	Sequelae of cerebrovascular disease	IX Diseases of the circulatory system (I9_)	MR_sentinels	178	-0.104159	0.0669296	0.119647	274.236	3.78808e-06	0.650178	-0.225656	0.155872	0.149479	FALSE
Citrate	Citrate	Glycolysis related metabolites	AB1_HERPES_SIMPLEX	Herpesviral [herpes simplex] infections	I Certain infectious and parasitic diseases (AB1_)	MR_leadvarsCS	109	0.128726	0.0826926	0.119547	109.62	0.438413	0.650178	0.0562381	0.130065	0.666332	FALSE
Gly	Glycine	Amino acids	F5_SUBSNOALCO	Substance use, excluding alcohol	V Mental and behavioural disorders (F5_)	MR_specificNMR	42	0.155458	0.0998704	0.119566	46.0037	0.27274	0.650178	0.221174	0.13658	0.113227	FALSE
Leu	Leucine	Amino acids	ST19_FRACT_FOOT_ANKLE	Fracture of foot, except ankle	XIX Injury, poisoning and certain other consequences of external causes (ST19_)	MR_leadvarsCS	56	0.166094	0.106728	0.119651	83.3364	0.00814362	0.650178	0.101746	0.172322	0.557358	FALSE
Albumin	Albumin	Fluid balance	CD2_BENIGN_COLON_NOS	Benign neoplasm: Colon, unspecified	II Neoplasms from hospital discharges (CD2_)	MR_specificNMR	56	0.212824	0.13673	0.119582	60.0748	0.297059	0.650178	0.364619	0.291882	0.216979	FALSE
Ile	Isoleucine	Amino acids	AD_LO_EXMORE	Alzheimer‚Äôs disease (Late onset) (more control exclusions)	Neurological endpoints	MR_specificNMR	12	0.34824	0.223798	0.119697	8.07915	0.706196	0.650178	0.361956	0.333957	0.303874	FALSE
Ala	Alanine	Amino acids	E4_THYROIDITSUBAC	Subacute thyroiditis	IV Endocrine, nutritional and metabolic diseases (E4_)	MR_specificNMR	42	0.617648	0.396879	0.119645	46.1609	0.267432	0.650178	0.366552	0.857627	0.671378	FALSE
His	Histidine	Amino acids	M13_BICIPITALTEND	Bicipital tendinitis	XIII Diseases of the musculoskeletal system and connective tissue (M13_)	MR_specificNMR_specificPhenome	14	0.667661	0.429055	0.119679	13.3024	0.424734	0.650178	1.34057	0.841677	0.137203	FALSE
LDL_C	LDL Cholesterol	Cholesterol	SYSTSCLE_STRICT	Systemic sclerosis,strict definition	Rheuma endpoints	MR_sentinels	50	-0.547254	0.351755	0.119759	51.2422	0.385798	0.650251	-0.554989	0.471592	0.245061	FALSE
GlycA	Glycoprotein Acetyls	Inflammation	K11_OTHINFLIV	Other inflammatory liver diseases	XI Diseases of the digestive system (K11_)	MR_sentinels	138	0.161945	0.104091	0.119754	155.962	0.127891	0.650251	0.0531141	0.156067	0.734133	FALSE
Pyruvate	Pyruvate	Glycolysis related metabolites	E4_HYPOPIT	Hypopituitarism	IV Endocrine, nutritional and metabolic diseases (E4_)	MR_specificNMR_specificPhenome	23	0.439007	0.282164	0.119742	21.3752	0.497663	0.650251	0.720219	0.485122	0.152503	FALSE
LDL_C	LDL Cholesterol	Cholesterol	H7_VITRBODYGLOBE	Disorders of vitreous body	VII Diseases of the eye and adnexa (H7_)	MR_leadvarsCS	65	0.0582581	0.0374472	0.11977	67.4707	0.359386	0.650252	0.116362	0.0489911	0.0205976	FALSE
Creatinine	Creatinine	Fluid balance	M13_DORSOPATHYOTH	Other dorsopathies, not elsewhere classified	XIII Diseases of the musculoskeletal system and connective tissue (M13_)	MR_specificNMR_specificPhenome	134	0.0615223	0.0395468	0.119783	219.903	3.18032e-06	0.650252	0.240489	0.102536	0.0204968	FALSE
Albumin	Albumin	Fluid balance	G6_MITOCMY	Mitochondrial myopathy	VI Diseases of the nervous system (G6_)	MR_leadvarsCS	149	0.781505	0.502362	0.119789	144.384	0.568691	0.650252	0.63795	0.800442	0.426738	FALSE
Acetoacetate	Acetoacetate	Ketone bodies	K11_PERIODONTAL_NOS	Periodontal disease, other/unspecified	XI Diseases of the digestive system (K11_)	MR_sentinels	14	-2.591	1.66835	0.120416	5.36733	0.966192	0.650294	-0.390642	3.33992	0.908825	FALSE
Acetate	Acetate	Ketone bodies	L12_CHLOASMA	Chloasma	XII Diseases of the skin and subcutaneous tissue (L12_)	MR_sentinels	16	-2.27399	1.46334	0.120193	8.60695	0.897156	0.650294	-0.184206	3.38899	0.957421	FALSE
Glucose	Glucose	Glycolysis related metabolites	DERMATOPOLY_FG	Dermatopolymyositis (FG)	Rheuma endpoints	MR_specificNMR_specificPhenome	18	-1.67844	1.08059	0.120363	21.9394	0.187062	0.650294	-4.09978	2.46391	0.115585	FALSE
Ile	Isoleucine	Amino acids	K11_UC_STRICT_PSC	Ulcerative colitis (strict) with PSC	Gastrointestinal endpoints	MR_specificNMR	12	-1.66125	1.06804	0.119847	6.37834	0.846966	0.650294	-1.52831	1.59255	0.359855	FALSE
Pyruvate	Pyruvate	Glycolysis related metabolites	G6_BENINTRAHYP	Benign intracranial hypertension	VI Diseases of the nervous system (G6_)	MR_specificNMR_specificPhenome	23	-1.19049	0.766649	0.120459	21.4196	0.494953	0.650294	-2.62166	1.31916	0.0600796	FALSE
Ala	Alanine	Amino acids	L12_FOLLICULITDECALV	Folliculitis decalvans	XII Diseases of the skin and subcutaneous tissue (L12_)	MR_leadvarsCS	165	-1.00198	0.644851	0.120229	160.174	0.569858	0.650294	-0.103785	1.21718	0.932154	FALSE
Glucose	Glucose	Glycolysis related metabolites	M13_MUSCLEATROPH	Muscle wasting and atrophy, not elsewhere classified	XIII Diseases of the musculoskeletal system and connective tissue (M13_)	MR_leadvarsCS	77	-0.924568	0.595182	0.120323	77.0208	0.445723	0.650294	-1.80272	1.41274	0.205879	FALSE
His	Histidine	Amino acids	REITER	Reiter disease	Rheuma endpoints	MR_leadvarsCS	66	-0.851516	0.54775	0.120048	63.309	0.536243	0.650294	-0.113266	0.97598	0.907973	FALSE
bOHbutyrate	3-Hydroxybutyrate	Ketone bodies	AB1_TULARAEMIA	Tularaemia	I Certain infectious and parasitic diseases (AB1_)	MR_leadvarsCS	32	-0.823907	0.530675	0.120527	19.4708	0.946482	0.650294	-0.765978	1.12047	0.499461	FALSE
Citrate	Citrate	Glycolysis related metabolites	AB1_MEASLES	Measles	I Certain infectious and parasitic diseases (AB1_)	MR_specificNMR	40	-0.615655	0.3962	0.120208	42.69	0.315503	0.650294	-0.452571	0.545242	0.411702	FALSE
Ile	Isoleucine	Amino acids	K11_CD_STRICT2	Crohn disease (strict definition, require KELA, min 2 HDR)	XI Diseases of the digestive system (K11_)	MR_specificNMR_specificPhenome	11	-0.610306	0.39306	0.120494	10.756	0.376844	0.650294	-0.462422	0.632458	0.483287	FALSE
Ala	Alanine	Amino acids	C3_LIP_EXALLC	Malignant neoplasm of lip (controls excluding all cancers)	II Neoplasms, from cancer register (ICD-O-3)	MR_sentinels	115	-0.582888	0.374838	0.119937	124.408	0.237857	0.650294	-0.136531	0.736084	0.853183	FALSE
bOHbutyrate	3-Hydroxybutyrate	Ketone bodies	ASTHMA_OPPORTUNIST_INFECTIONS	Asthma and opportunity respiratory infection	Asthma and related endpoints	MR_leadvarsCS	32	-0.579586	0.373439	0.120656	55.1591	0.00480626	0.650294	-0.756097	0.788508	0.345276	FALSE
Creatinine	Creatinine	Fluid balance	E4_THYTOXNOD	Thyrotoxicosis with toxic single thyroid nodule	IV Endocrine, nutritional and metabolic diseases (E4_)	MR_leadvarsCS	253	-0.536992	0.34528	0.11989	273.442	0.168834	0.650294	-1.1598	0.793209	0.144948	FALSE
ApoB	Apolipoprotein B	Apolipoproteins	Q17_CLEFT_AND_CARIES	Caries in Clefts patients	XVII Congenital malformations, deformations and chromosomal abnormalities (Q17)	MR_leadvarsCS	67	-0.471968	0.304074	0.120627	72.4944	0.272482	0.650294	-1.38132	0.413464	0.00138746	FALSE
Creatinine	Creatinine	Fluid balance	OSTEON_DRUGS	Osteonecrosis due to drugs	XIII Diseases of the musculoskeletal system and connective tissue (M13_)	MR_leadvarsCS	253	-0.458019	0.294726	0.120173	255.541	0.425954	0.650294	-0.693747	0.677554	0.306869	FALSE
Pyruvate	Pyruvate	Glycolysis related metabolites	AB1_OTHER_INFECTIONS	Other infectious diseases	I Certain infectious and parasitic diseases (AB1_)	MR_specificNMR_specificPhenome	23	-0.405988	0.261361	0.120337	21.9532	0.462683	0.650294	-0.546868	0.455823	0.243603	FALSE
Lactate	Lactate	Glycolysis related metabolites	H7_ALLERGICCONJUNCTIVITIS	Allergic conjunctivitis	VII Diseases of the eye and adnexa (H7_)	MR_specificNMR	13	-0.388211	0.250062	0.120552	22.9031	0.0285601	0.650294	-0.0692736	0.771536	0.930071	FALSE
ApoB	Apolipoprotein B	Apolipoproteins	J10_ASBESTPNEUMOC	Pneumoconiosis due to asbestos and other mineral fibres	X Diseases of the respiratory system (J10_)	MR_sentinels	50	-0.374738	0.240915	0.119832	62.602	0.0917345	0.650294	-0.543239	0.338809	0.115412	FALSE
Glucose	Glucose	Glycolysis related metabolites	DRY_AMD	Dry age-related macular degeneration (includes geographic atrophy)	VII Diseases of the eye and adnexa (H7_)	MR_specificNMR	32	-0.332791	0.214306	0.120451	41.8111	0.0930496	0.650294	-0.661014	0.62537	0.298951	FALSE
Leu	Leucine	Amino acids	J10_RESPOTHER	Other diseases of the respiratory system	X Diseases of the respiratory system (J10_)	MR_specificNMR_specificPhenome	11	-0.308691	0.198758	0.120398	4.82231	0.902727	0.650294	-0.210318	0.239707	0.403084	FALSE
Citrate	Citrate	Glycolysis related metabolites	Q17_CONGEN_MALFO_OVARIES_FALLOP_TUBES_BROAD_LIGAM	Congenital malformations of ovaries, fallopian tubes and broad ligaments	XVII Congenital malformations, deformations and chromosomal abnormalities (Q17)	MR_specificNMR	39	-0.271398	0.174601	0.120092	40.4747	0.361637	0.650294	-0.339664	0.240324	0.165909	FALSE
Pyruvate	Pyruvate	Glycolysis related metabolites	AB1_SEXUAL_TRANSMISSION_NOS	Other predominantly sexually transmitted diseases, not elsewhere classified	I Certain infectious and parasitic diseases (AB1_)	MR_specificNMR_specificPhenome	23	-0.25602	0.164868	0.120451	12.6994	0.941207	0.650294	-0.38892	0.283939	0.18524	FALSE
Phe	Phenylalanine	Amino acids	J10_PLEUREFFUSION	Pleural effusion	X Diseases of the respiratory system (J10_)	MR_sentinels	17	-0.231637	0.149217	0.120578	18.0802	0.319224	0.650294	-0.0119615	0.224642	0.958238	FALSE
His	Histidine	Amino acids	N14_ENDOMETRIOSIS_NOS	Unspecified/other endometriosis	XIV Diseases of the genitourinary system (N14_)	MR_sentinels	42	-0.225571	0.145253	0.120435	33.9741	0.7735	0.650294	-0.25071	0.249973	0.321914	FALSE
Tyr	Tyrosine	Amino acids	J10_PLEURPLAGUE	Pleural plaque	X Diseases of the respiratory system (J10_)	MR_specificNMR	23	-0.223346	0.14369	0.1201	22.1082	0.453449	0.650294	-0.223865	0.185975	0.242087	FALSE
Gly	Glycine	Amino acids	M13_ACHILLESTEND	Achilles tendinitis	XIII Diseases of the musculoskeletal system and connective tissue (M13_)	MR_specificNMR	41	-0.216267	0.139168	0.120184	44.5142	0.287459	0.650294	-0.0163489	0.186635	0.930644	FALSE
Tyr	Tyrosine	Amino acids	O15_ABORT_UNS	Unspecified abortion	XV Pregnancy, childbirth and the puerperium (O15_)	MR_sentinels	76	-0.21406	0.137931	0.120678	64.1362	0.810226	0.650294	-0.0319155	0.212643	0.881102	FALSE
Glucose	Glucose	Glycolysis related metabolites	K11_OTHDISOES	Other diseases of oesophagus	XI Diseases of the digestive system (K11_)	MR_sentinels	65	-0.20456	0.131612	0.12012	69.659	0.292977	0.650294	-0.255725	0.247173	0.304812	FALSE
GlycA	Glycoprotein Acetyls	Inflammation	AUD	Alcohol use disorder, ICD-based	V Mental and behavioural disorders (F5_)	MR_specificNMR	41	-0.196899	0.126853	0.120619	49.1444	0.152268	0.650294	-0.842004	0.412749	0.0481648	FALSE
Lactate	Lactate	Glycolysis related metabolites	E4_OBESITYNAS	Obesity, other/unspecified	IV Endocrine, nutritional and metabolic diseases (E4_)	MR_sentinels	39	-0.192438	0.123924	0.120454	65.767	0.00342703	0.650294	-0.248753	0.315666	0.435701	FALSE
Lactate	Lactate	Glycolysis related metabolites	M13_DEFORMDORSO	Deforming dorsopathies	XIII Diseases of the musculoskeletal system and connective tissue (M13_)	MR_leadvarsCS	42	-0.1801	0.11601	0.120555	53.2346	0.09541	0.650294	-0.227533	0.286804	0.432262	FALSE
Glucose	Glucose	Glycolysis related metabolites	J10_ASTHMA_MAIN_EXMORE	Asthma (only as main-diagnosis) (more control exclusions)	X Diseases of the respiratory system (J10_)	MR_specificNMR_specificPhenome	18	-0.172923	0.111308	0.120291	16.3393	0.499921	0.650294	-0.169046	0.2706	0.540968	FALSE
LDL_C	LDL Cholesterol	Cholesterol	N14_CERVICAL_LSIL	LSIL lesion of the cervix uteri	XIV Diseases of the genitourinary system (N14_)	MR_sentinels	49	-0.172678	0.111166	0.120345	76.7231	0.00527264	0.650294	-0.120507	0.14872	0.421854	FALSE
Ala	Alanine	Amino acids	AB1_CHLAMYDIA_OTHER	Other sexually transmitted chlamydial diseases	I Certain infectious and parasitic diseases (AB1_)	MR_leadvarsCS	165	-0.172331	0.1109	0.120202	187.198	0.103576	0.650294	-0.15074	0.209586	0.473029	FALSE
Citrate	Citrate	Glycolysis related metabolites	H7_IRIDOCYC_ANTER	Anterior Iridocyclitis	VII Diseases of the eye and adnexa (H7_)	MR_sentinels	86	-0.144839	0.0931741	0.120066	123.79	0.00386179	0.650294	-0.114314	0.183493	0.534978	FALSE
Gly	Glycine	Amino acids	G6_MIGRAINE_NO_AURA_TRIPTAN	Migraine without aura and triptan purchases	VI Diseases of the nervous system (G6_)	MR_leadvarsCS	124	-0.127054	0.0818318	0.120513	187.881	0.000150081	0.650294	-0.0831919	0.124885	0.506574	FALSE
Citrate	Citrate	Glycolysis related metabolites	L12_PSORI_VULG	Psoriasis vulgaris	XII Diseases of the skin and subcutaneous tissue (L12_)	MR_leadvarsCS	108	-0.126111	0.0811155	0.120014	177.482	2.20164e-05	0.650294	-0.121208	0.127982	0.345756	FALSE
Gly	Glycine	Amino acids	M13_PANNICULITIS	Panniculitis affecting regions of neck and back	XIII Diseases of the musculoskeletal system and connective tissue (M13_)	MR_sentinels	99	-0.110046	0.0708968	0.120616	102.733	0.351888	0.650294	-0.0577667	0.0781946	0.461839	FALSE
LDL_C	LDL Cholesterol	Cholesterol	J10_LARYNGITIS	Acute laryngitis and tracheitis	X Diseases of the respiratory system (J10_)	MR_leadvarsCS	64	-0.105756	0.0680231	0.120017	44.7329	0.960553	0.650294	-0.0731884	0.0907472	0.423032	FALSE
Gly	Glycine	Amino acids	FG_CVD	Cardiovascular diseases (excluding rheumatic etc)	Cardiometabolic endpoints	MR_specificNMR_specificPhenome	32	-0.0784825	0.0505315	0.12039	68.9734	0.000104036	0.650294	-0.0147593	0.0652056	0.822465	FALSE
Acetone	Acetone	Ketone bodies	M13_SOFTTISSUE	Soft tissue disorders	XIII Diseases of the musculoskeletal system and connective tissue (M13_)	MR_leadvarsCS	29	-0.0633346	0.0408089	0.120667	27.2741	0.503361	0.650294	-0.109916	0.0727365	0.142366	FALSE
Gln	Glutamine	Amino acids	I9_HEARTFAIL	Heart failure, strict	IX Diseases of the circulatory system (I9_)	MR_leadvarsCS	166	-0.0476854	0.0306702	0.119999	256.593	6.38593e-06	0.650294	-0.018326	0.0443156	0.679755	FALSE
Albumin	Albumin	Fluid balance	K11_GINGIVITIS_PERIODONTAL	Gingivitis and periodontal diseases	XI Diseases of the digestive system (K11_)	MR_leadvarsCS	149	-0.0344745	0.0222067	0.120559	194.45	0.00624813	0.650294	-0.0160949	0.0351499	0.647705	FALSE
GlycA	Glycoprotein Acetyls	Inflammation	H7_LIDLACRIMALORBIT	Disorders of eyelid, lacrimal system and orbit	VII Diseases of the eye and adnexa (H7_)	MR_sentinels	138	0.0377394	0.0243167	0.120664	137.557	0.470559	0.650294	0.0305979	0.0365768	0.404319	FALSE
Gly	Glycine	Amino acids	K11_EROSION_INCLAVO	Erosion of teeth, including avohilmo	XI Diseases of the digestive system (K11_)	MR_sentinels	88	0.0473972	0.0304869	0.120023	70.941	0.89439	0.650294	0.0434322	0.0338948	0.203504	FALSE
Creatinine	Creatinine	Fluid balance	J10_LOWERINF	Other acute lower respiratory infections	X Diseases of the respiratory system (J10_)	MR_leadvarsCS	253	0.0600301	0.0386441	0.120325	301.176	0.0182402	0.650294	0.0455975	0.0889338	0.608603	FALSE
Tyr	Tyrosine	Amino acids	G6_HEADACHE	Other headache syndromes	VI Diseases of the nervous system (G6_)	MR_leadvarsCS	96	0.0627706	0.0403799	0.120065	87.95	0.682961	0.650294	0.0502972	0.0633986	0.429573	FALSE
Tyr	Tyrosine	Amino acids	RX_CODEINE_TRAMADOL	Codeine or tramadol medication	Drug purchase endpoints	MR_specificNMR_specificPhenome	19	0.066853	0.0430171	0.120159	29.9822	0.0376198	0.650294	0.0410515	0.0556471	0.47075	FALSE
Ile	Isoleucine	Amino acids	C3_CANCER_EXALLC	Malignant neoplasm (controls excluding all cancers)	II Neoplasms, from cancer register (ICD-O-3)	MR_sentinels	28	0.0784958	0.0505376	0.120371	29.0202	0.359921	0.650294	0.131517	0.100754	0.203216	FALSE
Albumin	Albumin	Fluid balance	F5_DEPRESSIO	Depression	V Mental and behavioural disorders (F5_)	MR_specificNMR	56	0.0986753	0.0634744	0.120049	69.3941	0.091671	0.650294	0.108951	0.135384	0.424491	FALSE
Ala	Alanine	Amino acids	K11_CARIES_1_OPER_ONLYAVO	Dental caries 1 and operation codes, only avohilmo	XI Diseases of the digestive system (K11_)	MR_specificNMR	41	0.0988443	0.06361	0.120206	46.9837	0.208083	0.650294	0.151997	0.136928	0.273775	FALSE
Creatinine	Creatinine	Fluid balance	M13_DEFORMDORSO	Deforming dorsopathies	XIII Diseases of the musculoskeletal system and connective tissue (M13_)	MR_specificNMR	178	0.10474	0.0673877	0.120115	197.226	0.141931	0.650294	0.0937945	0.165497	0.571609	FALSE
Tyr	Tyrosine	Amino acids	F5_STRESSOTH	Other reaction to severe stress, and adjustment disorders	V Mental and behavioural disorders (F5_)	MR_specificNMR_specificPhenome	19	0.112465	0.0723397	0.120024	22.5012	0.210493	0.650294	0.0961548	0.0948965	0.325142	FALSE
Val	Valine	Amino acids	RHEU_ARTHRITIS_OTH	Other arthritis (FG)	Rheuma endpoints	MR_sentinels	76	0.114385	0.0736965	0.120636	93.8264	0.0697	0.650294	0.0883343	0.125624	0.484161	FALSE
Leu	Leucine	Amino acids	ASTHMA_NAS	Asthma, unspecified (mode)	Asthma and related endpoints	MR_leadvarsCS	56	0.115767	0.0745146	0.120276	102.033	0.000120431	0.650294	0.110619	0.120235	0.361654	FALSE
Leu	Leucine	Amino acids	L12_DERMATITISECZEMA	Dermatitis and eczema	XII Diseases of the skin and subcutaneous tissue (L12_)	MR_specificNMR_specificPhenome	11	0.118004	0.0760211	0.120602	9.68775	0.468302	0.650294	0.0926014	0.0940177	0.350391	FALSE
Pyruvate	Pyruvate	Glycolysis related metabolites	COPD_EARLY	Early onset COPD	COPD and related endpoints	MR_leadvarsCS	62	0.122373	0.0786912	0.119921	63.0163	0.404848	0.650294	0.0348803	0.125464	0.78196	FALSE
ApoB	Apolipoprotein B	Apolipoproteins	KRA_PSY_SCHIZODEL_EXMORE	Schizophrenia or delusion (more control exclusions)	Psychiatric endpoints from Katri R√§ikk√∂nen	MR_leadvarsCS	67	0.127491	0.0820338	0.120155	128.282	6.92232e-06	0.650294	0.295034	0.113427	0.0114941	FALSE
Creatinine	Creatinine	Fluid balance	N14_ENDOMETRIOSIS_ASRM_STAGE1_2	Endometriosis ASRM stages 1,2	XIV Diseases of the genitourinary system (N14_)	MR_sentinels	174	0.132832	0.08545	0.120066	222.816	0.00634808	0.650294	0.171818	0.201659	0.395386	FALSE
Acetone	Acetone	Ketone bodies	J10_PLEURA	Other diseases of pleura	X Diseases of the respiratory system (J10_)	MR_sentinels	22	0.161497	0.103927	0.120196	20.3621	0.498441	0.650294	0.0672241	0.187844	0.724189	FALSE
Pyruvate	Pyruvate	Glycolysis related metabolites	D3_BLOODOTHER	Other diseases of blood and blood-forming organs	III Diseases of the blood and blood-forming organs and certain disorders involving the immune mechanism (D3_)	MR_specificNMR	31	0.162802	0.104877	0.120586	24.4905	0.749395	0.650294	0.188919	0.159766	0.246623	FALSE
Citrate	Citrate	Glycolysis related metabolites	C3_COLON_ADENO_EXALLC	Colon adenocarcinoma (controls excluding all cancers)	II Neoplasms, from cancer register (ICD-O-3)	MR_sentinels	86	0.166273	0.107081	0.120477	81.4158	0.589989	0.650294	0.337834	0.2094	0.110422	FALSE
GlycA	Glycoprotein Acetyls	Inflammation	CHRONNAS	Crohn's disease NAS	Gastrointestinal endpoints	MR_sentinels	138	0.179815	0.115634	0.119938	206.445	0.000116035	0.650294	0.197442	0.172565	0.254568	FALSE
ApoB	Apolipoprotein B	Apolipoproteins	H7_CONVERSTRAB	Convergent concomitant strabismus	VII Diseases of the eye and adnexa (H7_)	MR_leadvarsCS	67	0.188573	0.121441	0.120474	76.9955	0.167065	0.650294	0.143459	0.175154	0.415753	FALSE
Ile	Isoleucine	Amino acids	M13_SPONDYLOSIS	Spondylosis	XIII Diseases of the musculoskeletal system and connective tissue (M13_)	MR_specificNMR	12	0.196743	0.126531	0.119969	12.8221	0.30511	0.650294	0.386826	0.18072	0.0579888	FALSE
Gly	Glycine	Amino acids	H7_HETEROPHORIA	Heterophoria	VII Diseases of the eye and adnexa (H7_)	MR_specificNMR	42	0.237262	0.152653	0.120122	41.2055	0.461627	0.650294	0.204116	0.210343	0.337681	FALSE
Tyr	Tyrosine	Amino acids	Q17_OTHER_CONGEN_MALFO	Other congenital malformations	XVII Congenital malformations, deformations and chromosomal abnormalities (Q17)	MR_specificNMR	23	0.268761	0.173007	0.120312	31.0034	0.0960453	0.650294	0.39296	0.219582	0.087954	FALSE
Ala	Alanine	Amino acids	CHILDHOOD_ALLERGY	Childhood allergy (age < 16)	Asthma and related endpoints	MR_specificNMR	42	0.291151	0.187464	0.120399	52.7739	0.102888	0.650294	0.511348	0.406003	0.215161	FALSE
Albumin	Albumin	Fluid balance	N14_NEPHROTICSYND	Nephrotic syndrome	XIV Diseases of the genitourinary system (N14_)	MR_sentinels	98	0.305669	0.196633	0.120061	93.3029	0.587392	0.650294	0.509251	0.304778	0.0980003	FALSE
Tyr	Tyrosine	Amino acids	D3_COAGDEF	Chronic Coagulation defects	III Diseases of the blood and blood-forming organs and certain disorders involving the immune mechanism (D3_)	MR_leadvarsCS	95	0.32883	0.211763	0.120465	110.803	0.113681	0.650294	0.257128	0.333179	0.442225	FALSE
Pyruvate	Pyruvate	Glycolysis related metabolites	E4_HYPOPARA	Hypoparathyroidism	IV Endocrine, nutritional and metabolic diseases (E4_)	MR_leadvarsCS	62	0.34113	0.219318	0.119848	66.2567	0.300528	0.650294	0.479386	0.351491	0.177705	FALSE
Ile	Isoleucine	Amino acids	M13_LATERALEPICOND	Lateral epicondylitis	XIII Diseases of the musculoskeletal system and connective tissue (M13_)	MR_specificNMR_specificPhenome	11	0.380935	0.245031	0.120031	8.79217	0.551935	0.650294	0.645193	0.375877	0.120203	FALSE
Creatinine	Creatinine	Fluid balance	I9_HEARTFAIL_AND_HYPERTCARDIOM	Heart failure and hypertrophic cardiomyopathy	Cardiometabolic endpoints	MR_leadvarsCS	253	0.389735	0.25057	0.119852	274.904	0.153786	0.650294	1.01311	0.573439	0.078489	FALSE
Glucose	Glucose	Glycolysis related metabolites	M13_RHEUMATISM	Rheumatism, unspecified	XIII Diseases of the musculoskeletal system and connective tissue (M13_)	MR_specificNMR	32	0.407286	0.262268	0.120437	47.6107	0.0286674	0.650294	1.17286	0.76382	0.135137	FALSE
Citrate	Citrate	Glycolysis related metabolites	N14_ISOLPROTEINURIA	Isolated proteinuria with specified morphological lesion	XIV Diseases of the genitourinary system (N14_)	MR_leadvarsCS	109	0.446557	0.287232	0.12002	110.242	0.422	0.650294	0.273474	0.452749	0.547102	FALSE
Val	Valine	Amino acids	C3_THYROID_GLAND_EXALLC	Malignant neoplasm of thyroid gland (controls excluding all cancers)	II Neoplasms, from cancer register (ICD-O-3)	MR_specificNMR	31	0.482957	0.31097	0.120407	27.6125	0.590961	0.650294	1.09951	0.536721	0.0496515	FALSE
bOHbutyrate	3-Hydroxybutyrate	Ketone bodies	GOUT_IDIO	Idiopathic gout	Rheuma endpoints	MR_sentinels	23	0.486038	0.312974	0.120431	44.4765	0.0030905	0.650294	0.211625	0.635076	0.742266	FALSE
Gly	Glycine	Amino acids	G6_ATROPHCIRCUM	Circumscribed brain atrophy	VI Diseases of the nervous system (G6_)	MR_specificNMR	42	0.521986	0.335655	0.119916	34.689	0.745884	0.650294	0.53364	0.455916	0.248735	FALSE
Gly	Glycine	Amino acids	H8_MASTCHRON	Chronic mastoiditis	VIII Diseases of the ear and mastoid process (H8_)	MR_specificNMR_specificPhenome	32	0.617311	0.397607	0.120527	46.758	0.0344818	0.650294	0.427878	0.53327	0.428652	FALSE
Creatinine	Creatinine	Fluid balance	Q17_CONGEN_MALFO_PULMONARY_TRICU_VALVES	Congenital malformations of pulmonary and tricuspid valves	XVII Congenital malformations, deformations and chromosomal abnormalities (Q17)	MR_sentinels	178	0.684528	0.440311	0.120031	220.148	0.0152158	0.650294	1.49834	1.02245	0.144586	FALSE
Ala	Alanine	Amino acids	AB1_MALARIA	Malaria	I Certain infectious and parasitic diseases (AB1_)	MR_sentinels	115	0.709956	0.456548	0.119934	107.564	0.651777	0.650294	0.164069	0.894091	0.854731	FALSE
Leu	Leucine	Amino acids	N14_VULVAL_DYSPLASIA_ALL	All dysplastic lesions of the vulva	XIV Diseases of the genitourinary system (N14_)	MR_specificNMR_specificPhenome	11	0.726779	0.467741	0.120231	6.87795	0.736915	0.650294	0.736872	0.564961	0.224502	FALSE
bOHbutyrate	3-Hydroxybutyrate	Ketone bodies	L12_PYOGENGRANUL	Pyogenic granuloma	XII Diseases of the skin and subcutaneous tissue (L12_)	MR_leadvarsCS	32	0.775344	0.499099	0.120307	36.674	0.22232	0.650294	1.90708	1.05081	0.0795554	FALSE
Tyr	Tyrosine	Amino acids	M13_PSOASTEND	Psoas tendinitis	XIII Diseases of the musculoskeletal system and connective tissue (M13_)	MR_sentinels	78	0.784482	0.505408	0.12062	73.3644	0.596285	0.650294	0.192502	0.783198	0.806507	FALSE
Glucose	Glucose	Glycolysis related metabolites	Q17_OTHER_CONGEN_MALFO_HEART	Other congenital malformations of heart	XVII Congenital malformations, deformations and chromosomal abnormalities (Q17)	MR_leadvarsCS	78	0.882729	0.567571	0.119881	64.945	0.834679	0.650294	2.27636	1.34549	0.0947726	FALSE
Ile	Isoleucine	Amino acids	CD2_BENIGN_CORPUS_UTERI	Other benign neoplasm of uterus: Corpus uteri	II Neoplasms from hospital discharges (CD2_)	MR_leadvarsCS	39	1.07604	0.692368	0.120149	34.4419	0.634744	0.650294	0.577299	1.20063	0.633468	FALSE
Lactate	Lactate	Glycolysis related metabolites	E4_GILBERT	Gilbert syndrome	IV Endocrine, nutritional and metabolic diseases (E4_)	MR_sentinels	39	1.12497	0.723631	0.120037	38.2133	0.459793	0.650294	4.16103	1.8159	0.0277286	FALSE
Albumin	Albumin	Fluid balance	G6_MYOTDIS	Myotonic disorders	VI Diseases of the nervous system (G6_)	MR_specificNMR	55	1.21306	0.781289	0.120509	28.3198	0.998469	0.650294	0.176646	1.64066	0.914666	FALSE
Val	Valine	Amino acids	F5_SOLVENT	Mental and behavioural disorders due to use of volatile solvents	V Mental and behavioural disorders (F5_)	MR_sentinels	76	1.22939	0.791796	0.120505	70.8701	0.613664	0.650294	2.85145	1.34312	0.037098	FALSE
Albumin	Albumin	Fluid balance	Q17_APVR	Abnormal pulmonary venous return	XVII Congenital malformations, deformations and chromosomal abnormalities (Q17)	MR_specificNMR_specificPhenome	43	2.89932	1.86816	0.120671	59.5511	0.0384098	0.650294	2.53283	3.91855	0.521642	FALSE
Gly	Glycine	Amino acids	I9_AF_REIMB	Atrial fibrillation and flutter with reimbursement	IX Diseases of the circulatory system (I9_)	MR_sentinels	99	-0.0404758	0.0260829	0.120707	173.517	4.01715e-06	0.650396	-0.0220415	0.0287946	0.445848	FALSE
Glucose	Glucose	Glycolysis related metabolites	L12_PEMPHIGUS	Pemphigus	XII Diseases of the skin and subcutaneous tissue (L12_)	MR_sentinels	65	-0.865756	0.557929	0.120727	75.6452	0.151297	0.650452	-1.36727	1.0477	0.196633	FALSE
Phe	Phenylalanine	Amino acids	E4_CYSTFIBRO	Cystic fibrosis	IV Endocrine, nutritional and metabolic diseases (E4_)	MR_sentinels	17	-1.84226	1.18741	0.120784	12.5007	0.708857	0.650549	-2.2948	1.82724	0.228367	FALSE
Val	Valine	Amino acids	D3_COAGDEFNAS	Other and unspecified coagulation defects	III Diseases of the blood and blood-forming organs and certain disorders involving the immune mechanism (D3_)	MR_leadvarsCS	105	-0.31322	0.201874	0.120768	109.726	0.331423	0.650549	-0.244123	0.391395	0.534186	FALSE
Ala	Alanine	Amino acids	M13_ARTHROPATHIES	Arthropathies	XIII Diseases of the musculoskeletal system and connective tissue (M13_)	MR_specificNMR	41	0.0711192	0.0458363	0.12076	49.1471	0.152207	0.650549	0.0482181	0.099761	0.63156	FALSE
Gln	Glutamine	Amino acids	L12_CHLOASMA	Chloasma	XII Diseases of the skin and subcutaneous tissue (L12_)	MR_specificNMR_specificPhenome	51	1.76051	1.13471	0.120778	48.537	0.532225	0.650549	2.83417	2.94964	0.341343	FALSE
His	Histidine	Amino acids	Q17_CLEFT_AND_CARIES	Caries in Clefts patients	XVII Congenital malformations, deformations and chromosomal abnormalities (Q17)	MR_specificNMR	15	-1.47089	0.948474	0.12095	10.5185	0.723381	0.650607	-1.54247	1.79084	0.404673	FALSE
Gln	Glutamine	Amino acids	Q17_CLEFT_LIP_OR_LIP_AND_PALATE	Cleft lip and cleft lip and palate	XVII Congenital malformations, deformations and chromosomal abnormalities (Q17)	MR_specificNMR	56	-1.20844	0.779074	0.120873	53.3777	0.53683	0.650607	-1.24659	2.12174	0.559296	FALSE
Glucose	Glucose	Glycolysis related metabolites	KRA_PSY_TIC_EXMORE	Tic disorders (more control exclusions)	Psychiatric endpoints from Katri R√§ikk√∂nen	MR_sentinels	65	-0.575696	0.371219	0.120943	57.4645	0.70509	0.650607	-1.23055	0.691472	0.079963	FALSE
Tyr	Tyrosine	Amino acids	F5_PHYSBEHOTH	Unspecified behavioural syndromes associated with physiological disturbances and physical factors +Physiological and behavioural factors associated with disorders of diseases classified elsewhere	V Mental and behavioural disorders (F5_)	MR_specificNMR_specificPhenome	19	-0.542617	0.349787	0.120835	15.9086	0.59893	0.650607	-0.216853	0.447132	0.633875	FALSE
Ile	Isoleucine	Amino acids	T1D_EARLY	Type1 diabetes, definitions combined, early onset	Diabetes endpoints	MR_specificNMR_specificPhenome	11	-0.52703	0.339817	0.120921	7.12006	0.714064	0.650607	-0.232259	0.52246	0.667144	FALSE
Tyr	Tyrosine	Amino acids	L12_BULLOTH	Other bullous disorders	XII Diseases of the skin and subcutaneous tissue (L12_)	MR_specificNMR	23	-0.426325	0.274883	0.120918	21.9209	0.46462	0.650607	-0.188366	0.347795	0.593795	FALSE
Gly	Glycine	Amino acids	H7_CONVERSTRAB	Convergent concomitant strabismus	VII Diseases of the eye and adnexa (H7_)	MR_specificNMR_specificPhenome	32	-0.312905	0.20177	0.120949	30.0539	0.514513	0.650607	-0.369457	0.265218	0.173848	FALSE
Tyr	Tyrosine	Amino acids	E4_OVARDYS	Ovarian dysfunction	IV Endocrine, nutritional and metabolic diseases (E4_)	MR_specificNMR	22	-0.270862	0.174592	0.120805	25.3629	0.23179	0.650607	-0.320519	0.227075	0.173461	FALSE
Phe	Phenylalanine	Amino acids	Q17_CONGEN_MALFO_GENITAL_ORGANS	Congenital malformations of genital organs	XVII Congenital malformations, deformations and chromosomal abnormalities (Q17)	MR_leadvarsCS	20	-0.25923	0.167154	0.120938	20.1381	0.386314	0.650607	-0.137067	0.249266	0.589157	FALSE
His	Histidine	Amino acids	M13_OSTEOCHONDRO	Osteopathies and chondropathies	XIII Diseases of the musculoskeletal system and connective tissue (M13_)	MR_specificNMR	15	-0.218251	0.14072	0.120912	22.1631	0.0753241	0.650607	-0.214465	0.275647	0.450473	FALSE
Acetoacetate	Acetoacetate	Ketone bodies	J10_ASTHMA_MAIN_EXMORE	Asthma (only as main-diagnosis) (more control exclusions)	X Diseases of the respiratory system (J10_)	MR_leadvarsCS	17	-0.208013	0.134117	0.120907	36.2688	0.00265479	0.650607	-0.209067	0.25602	0.426934	FALSE
Pyruvate	Pyruvate	Glycolysis related metabolites	D3_ANAEMIA_IRONDEF_BLOODLOSS	Iron deficiency anaemia secondary to blood loss (chronic)	III Diseases of the blood and blood-forming organs and certain disorders involving the immune mechanism (D3_)	MR_specificNMR	31	-0.191522	0.123466	0.120851	24.6803	0.740415	0.650607	-0.292326	0.187896	0.130606	FALSE
His	Histidine	Amino acids	L12_ABSCESS_CUT	Cutaneous abscess, furuncle and carbuncle	XII Diseases of the skin and subcutaneous tissue (L12_)	MR_sentinels	47	-0.148189	0.0955538	0.120939	57.2637	0.123338	0.650607	-0.0226694	0.163852	0.890579	FALSE
Ile	Isoleucine	Amino acids	M13_HALLUXRIGIDUS	Hallux rigidus	XIII Diseases of the musculoskeletal system and connective tissue (M13_)	MR_sentinels	29	0.268427	0.173046	0.120856	24.3879	0.660906	0.650607	0.540515	0.342664	0.126351	FALSE
Pyruvate	Pyruvate	Glycolysis related metabolites	M13_SYSTSLCE	Systemic sclerosis	XIII Diseases of the musculoskeletal system and connective tissue (M13_)	MR_leadvarsCS	62	0.414738	0.267343	0.120822	69.4595	0.213938	0.650607	0.501581	0.429836	0.247862	FALSE
Creatinine	Creatinine	Fluid balance	C3_MACROGLOBULINEMIA_EXALLC	Waldenstrom macroglobulinemia, lymphoplasmacytic lymphoma (controls excluding all cancers)	II Neoplasms, from cancer register (ICD-O-3)	MR_specificNMR_specificPhenome	135	1.17023	0.754363	0.120834	106.527	0.96142	0.650607	2.16848	1.99083	0.278021	FALSE
GlycA	Glycoprotein Acetyls	Inflammation	H7_CENTRRETARTOCC	Central retinal artery occlusion	VII Diseases of the eye and adnexa (H7_)	MR_leadvarsCS	196	0.273674	0.176483	0.120971	220.651	0.100385	0.650661	0.25027	0.271201	0.357247	FALSE
Acetone	Acetone	Ketone bodies	M13_ILIOTIBBAND	Iliotibial band syndrome	XIII Diseases of the musculoskeletal system and connective tissue (M13_)	MR_sentinels	22	1.08419	0.69917	0.120979	10.1141	0.977392	0.650661	1.26674	1.2648	0.328536	FALSE
Pyruvate	Pyruvate	Glycolysis related metabolites	F5_ADHD	Disturbance of activity and attention	V Mental and behavioural disorders (F5_)	MR_leadvarsCS	62	0.180969	0.116708	0.120995	44.6242	0.942838	0.650696	0.0884687	0.186196	0.636414	FALSE
Glucose	Glucose	Glycolysis related metabolites	ASTHMA_CHILD_EXMORE	Childhood asthma (age<16) (more control exclusions)	Asthma and related endpoints	MR_leadvarsCS	75	-0.170798	0.110158	0.121027	82.7629	0.227228	0.650709	-0.23924	0.261738	0.363704	FALSE
LDL_C	LDL Cholesterol	Cholesterol	J10_PNEUMOBACT	Bacterial pneumoniae	X Diseases of the respiratory system (J10_)	MR_leadvarsCS	65	-0.0748245	0.0482576	0.121016	111.473	0.000220507	0.650709	-0.164499	0.0625814	0.0107588	FALSE
Lactate	Lactate	Glycolysis related metabolites	E4_HYPERLIPNAS	Hyperlipidaemia, other/unspecified	IV Endocrine, nutritional and metabolic diseases (E4_)	MR_sentinels	39	0.199407	0.128607	0.121019	75.3378	0.000293237	0.650709	0.612518	0.318877	0.0624803	FALSE
GlycA	Glycoprotein Acetyls	Inflammation	CD2_BENIGN_LIPO_SKIN_LIMBS	Benign lipomatous neoplasm of skin and subcutaneous tissue of limbs	II Neoplasms from hospital discharges (CD2_)	MR_specificNMR_specificPhenome	26	0.583359	0.376256	0.121038	23.5464	0.545687	0.650716	2.98182	1.07833	0.0107629	FALSE
Leu	Leucine	Amino acids	C3_PROSTATE_EXALLC	Malignant neoplasm of prostate (controls excluding all cancers)	II Neoplasms, from cancer register (ICD-O-3)	MR_specificNMR	12	-0.232031	0.149667	0.121066	8.91312	0.629912	0.650817	-0.270755	0.182525	0.168789	FALSE
Phe	Phenylalanine	Amino acids	ERECTILE_DYSFUNCTION	Erectile dysfunction	V Mental and behavioural disorders (F5_)	MR_sentinels	17	-0.317997	0.205167	0.121156	13.9261	0.604221	0.650905	-0.493949	0.315186	0.137926	FALSE
Ala	Alanine	Amino acids	CD2_BENIGN_MELANOCYTIC_SCALPNECK	Melanocytic naevi of scalp and neck	II Neoplasms from hospital discharges (CD2_)	MR_sentinels	115	-0.311901	0.201247	0.12118	97.659	0.863023	0.650905	-0.660899	0.394394	0.0965558	FALSE
Val	Valine	Amino acids	E4_FH	Familial hypercholesterolemia	IV Endocrine, nutritional and metabolic diseases (E4_)	MR_specificNMR	31	-0.307488	0.19839	0.121162	29.6848	0.48188	0.650905	-0.4072	0.345336	0.247926	FALSE
Ile	Isoleucine	Amino acids	WET_AMD	Wet age-related macular degeneration	VII Diseases of the eye and adnexa (H7_)	MR_sentinels	28	-0.29499	0.190304	0.121118	33.6555	0.176292	0.650905	-0.468613	0.380496	0.229129	FALSE
Albumin	Albumin	Fluid balance	E4_THYTOXGOITMULT	Thyrotoxicosis with toxic multinodular goitre	IV Endocrine, nutritional and metabolic diseases (E4_)	MR_leadvarsCS	149	-0.198244	0.127902	0.12115	145.426	0.544462	0.650905	-0.0838293	0.201253	0.677625	FALSE
Gln	Glutamine	Amino acids	F5_DEPRESSION_RECURRENT	Recurrent or chronic depression	V Mental and behavioural disorders (F5_)	MR_specificNMR_specificPhenome	51	-0.15329	0.0989018	0.121161	57.6047	0.214491	0.650905	-0.160651	0.260596	0.540433	FALSE
Tyr	Tyrosine	Amino acids	C3_COLON_ADENO_EXALLC	Colon adenocarcinoma (controls excluding all cancers)	II Neoplasms, from cancer register (ICD-O-3)	MR_leadvarsCS	96	0.162069	0.104571	0.121177	139.906	0.00187523	0.650905	0.410157	0.161545	0.0127603	FALSE
His	Histidine	Amino acids	AB1_SEQULEAE_OF_INFECTIONS_AND_PARASITES	Sequelae of infectious and parasitic diseases	I Certain infectious and parasitic diseases (AB1_)	MR_sentinels	47	0.247459	0.15964	0.121114	40.126	0.715751	0.650905	0.0718945	0.27317	0.793609	FALSE
Leu	Leucine	Amino acids	AB1_VIRAL_WARTS	Viral warts	I Certain infectious and parasitic diseases (AB1_)	MR_specificNMR	12	0.43766	0.282383	0.12117	9.65328	0.561818	0.650905	0.135255	0.345403	0.703579	FALSE
Phe	Phenylalanine	Amino acids	E4_DISPUB	Disorders of puberty	IV Endocrine, nutritional and metabolic diseases (E4_)	MR_leadvarsCS	20	0.660984	0.426399	0.121105	15.9086	0.663366	0.650905	0.426699	0.627596	0.505222	FALSE
Phe	Phenylalanine	Amino acids	K11_DEPOSITS	Deposits [accretions] on teeth	XI Diseases of the digestive system (K11_)	MR_leadvarsCS	20	0.342171	0.22079	0.121201	23.9459	0.198237	0.650925	0.40872	0.332586	0.234928	FALSE
Leu	Leucine	Amino acids	L12_GRANULOMATOUSSKIN	Granulomatous disorders of skin and subcutaneous tissue	XII Diseases of the skin and subcutaneous tissue (L12_)	MR_specificNMR_specificPhenome	11	1.04886	0.676797	0.121203	13.197	0.212867	0.650925	0.881938	0.859032	0.331379	FALSE
Tyr	Tyrosine	Amino acids	I9_SAH	Subarachnoid haemorrhage	IX Diseases of the circulatory system (I9_)	MR_specificNMR	23	0.210581	0.135886	0.121217	23.5017	0.37388	0.650945	0.071376	0.169034	0.677128	FALSE
Acetone	Acetone	Ketone bodies	M13_ANKYLOSPON_STRICT	Ankylosing spondylitis, strict definition	XIII Diseases of the musculoskeletal system and connective tissue (M13_)	MR_leadvarsCS	29	0.486269	0.313793	0.121226	24.86	0.635442	0.650945	0.44069	0.560036	0.438196	FALSE
Gln	Glutamine	Amino acids	K11_GINGIVA	Other disorders of gingiva or/and edentulous alveolar ridge	XI Diseases of the digestive system (K11_)	MR_specificNMR	55	-0.468949	0.302624	0.121236	48.6565	0.679906	0.650946	-0.202532	0.823611	0.806704	FALSE
Gln	Glutamine	Amino acids	H7_RETROBULBNEURINOTH	Retrobulbar neuritis in diseases classified elsewhere	VII Diseases of the eye and adnexa (H7_)	MR_specificNMR	56	-1.96752	1.26974	0.12125	67.4291	0.121305	0.650969	-2.26575	3.50105	0.520269	FALSE
Pyruvate	Pyruvate	Glycolysis related metabolites	I9_ANGINA	Angina pectoris	IX Diseases of the circulatory system (I9_)	MR_specificNMR_specificPhenome	23	0.123436	0.0796616	0.121261	21.158	0.510993	0.650977	0.137725	0.136789	0.325472	FALSE
Val	Valine	Amino acids	AUTOIMMUNE_NONTHYROID	Autoimmune diseases excluding thyroid diseases	Diseases marked as autimmune origin	MR_specificNMR_specificPhenome	27	-0.133968	0.086476	0.121335	43.1512	0.0186176	0.65106	-0.1953	0.147374	0.197089	FALSE
Val	Valine	Amino acids	J10_PLEURA	Other diseases of pleura	X Diseases of the respiratory system (J10_)	MR_leadvarsCS	105	-0.108482	0.0700237	0.121329	145.611	0.00445006	0.65106	-0.00144947	0.135489	0.991485	FALSE
Glucose	Glucose	Glycolysis related metabolites	F5_DEMENTIA_INCLAVO	Dementia, including avohilmo	V Mental and behavioural disorders (F5_)	MR_leadvarsCS	78	0.128744	0.0831031	0.121332	140.266	1.43003e-05	0.65106	0.0805108	0.197284	0.684351	FALSE
LDL_C	LDL Cholesterol	Cholesterol	F5_PTSD	Post-traumatic stress disorder	V Mental and behavioural disorders (F5_)	MR_leadvarsCS	64	0.15592	0.100645	0.12133	77.5271	0.103003	0.65106	0.168747	0.135742	0.218495	FALSE
Tyr	Tyrosine	Amino acids	E4_HYPOPIT	Hypopituitarism	IV Endocrine, nutritional and metabolic diseases (E4_)	MR_specificNMR_specificPhenome	19	0.27158	0.175289	0.121303	19.4936	0.362036	0.65106	0.312657	0.229852	0.191516	FALSE
Lactate	Lactate	Glycolysis related metabolites	L12_SEBORRHOEIC	Seborrhoeic dermatitis	XII Diseases of the skin and subcutaneous tissue (L12_)	MR_leadvarsCS	42	0.301612	0.194689	0.121334	43.9219	0.348791	0.65106	0.328195	0.480547	0.498568	FALSE
GlycA	Glycoprotein Acetyls	Inflammation	G6_RLS	Restless leg syndrome	VI Diseases of the nervous system (G6_)	MR_leadvarsCS	196	0.119895	0.0773942	0.121346	239.782	0.0158845	0.65107	0.260103	0.118219	0.0289745	FALSE
Acetone	Acetone	Ketone bodies	G6_HEADACHE	Other headache syndromes	VI Diseases of the nervous system (G6_)	MR_sentinels	22	-0.156216	0.100847	0.121372	18.4053	0.623233	0.651159	-0.254495	0.182565	0.178614	FALSE
Val	Valine	Amino acids	REITER	Reiter disease	Rheuma endpoints	MR_specificNMR	31	-1.64032	1.05913	0.121442	29.4164	0.495809	0.651375	-1.06318	1.84597	0.569094	FALSE
Acetone	Acetone	Ketone bodies	K11_FIBROCHIRLIV	Fibrosis and cirrhosis of liver	XI Diseases of the digestive system (K11_)	MR_sentinels	22	-0.528194	0.341034	0.121429	30.5575	0.0813442	0.651375	-0.838936	0.627716	0.196396	FALSE
Lactate	Lactate	Glycolysis related metabolites	K11_DEEP_BITE	Deep bite	XI Diseases of the digestive system (K11_)	MR_sentinels	39	-0.26422	0.170601	0.121439	36.2107	0.552387	0.651375	-0.621778	0.4296	0.156221	FALSE
Acetoacetate	Acetoacetate	Ketone bodies	C3_LIP_EXALLC	Malignant neoplasm of lip (controls excluding all cancers)	II Neoplasms, from cancer register (ICD-O-3)	MR_sentinels	14	1.75087	1.13059	0.121468	11.8043	0.54375	0.651466	4.08331	2.26791	0.0969551	FALSE
Glucose	Glucose	Glycolysis related metabolites	CD2_BENIGN_BONE_LONG_LOWER	Benign neoplasm: Long bones of lower limb	II Neoplasms from hospital discharges (CD2_)	MR_sentinels	65	-0.357523	0.230886	0.121506	67.1264	0.370438	0.651509	-0.574461	0.433298	0.189698	FALSE
LDL_C	LDL Cholesterol	Cholesterol	J10_EMPHYSEMA	Emphysema	X Diseases of the respiratory system (J10_)	MR_leadvarsCS	65	-0.16719	0.10797	0.121505	73.9373	0.185436	0.651509	-0.171499	0.14459	0.240035	FALSE
bOHbutyrate	3-Hydroxybutyrate	Ketone bodies	E4_FLUIDELECTRO	Other disorders of fluid, electrolyte and acid-base balance	IV Endocrine, nutritional and metabolic diseases (E4_)	MR_leadvarsCS	32	0.169445	0.109425	0.1215	37.2313	0.20404	0.651509	0.650723	0.214941	0.00502977	FALSE
Albumin	Albumin	Fluid balance	G6_PARDIPLE	Paraplegia, diplegia of upper limbs	VI Diseases of the nervous system (G6_)	MR_specificNMR	56	-0.718538	0.464073	0.121543	59.7863	0.306103	0.651567	-0.749693	0.992894	0.453494	FALSE
Citrate	Citrate	Glycolysis related metabolites	M13_DORSOPATHY	Dorsopathies	XIII Diseases of the musculoskeletal system and connective tissue (M13_)	MR_specificNMR	40	-0.0536124	0.0346251	0.121533	73.945	0.000613604	0.651567	-0.0341076	0.0475086	0.477194	FALSE
Citrate	Citrate	Glycolysis related metabolites	Q17_PHAKOMATOSES_NOT_ELSEW_CLASSIFIED	Phakomatoses, not elsewhere classified	XVII Congenital malformations, deformations and chromosomal abnormalities (Q17)	MR_leadvarsCS	109	0.439591	0.283915	0.121546	104.509	0.577156	0.651567	0.439582	0.446004	0.326553	FALSE
Glucose	Glucose	Glycolysis related metabolites	APPENDACUT_COMPLIC	Acute appendicitis, with complications	XI Diseases of the digestive system (K11_)	MR_sentinels	65	-0.144451	0.0933013	0.121569	80.6639	0.077902	0.651587	-0.230534	0.175032	0.192578	FALSE
His	Histidine	Amino acids	M13_DORSOPATHY	Dorsopathies	XIII Diseases of the musculoskeletal system and connective tissue (M13_)	MR_specificNMR_specificPhenome	14	-0.0882645	0.0570095	0.121564	9.35171	0.745892	0.651587	-0.0650796	0.111154	0.569065	FALSE
Creatinine	Creatinine	Fluid balance	K11_HYPERTROPHY_TONGUE_PAPILLAE	Hypertrophy of tongue papillae	XI Diseases of the digestive system (K11_)	MR_specificNMR	179	-0.586031	0.378577	0.121626	201.907	0.105766	0.651631	-0.996617	0.924991	0.282753	FALSE
Acetoacetate	Acetoacetate	Ketone bodies	O15_POOR_FETGRO	Poor fetal growth	XV Pregnancy, childbirth and the puerperium (O15_)	MR_sentinels	14	-0.409024	0.264215	0.121604	7.17741	0.892779	0.651631	-0.737767	0.530316	0.189425	FALSE
Gly	Glycine	Amino acids	M13_SJOGREN	Sicca syndrome [Sj√∂gren]	XIII Diseases of the musculoskeletal system and connective tissue (M13_)	MR_specificNMR	42	-0.286151	0.184845	0.121608	63.0472	0.0150209	0.651631	-0.401969	0.253243	0.120323	FALSE
ApoB	Apolipoprotein B	Apolipoproteins	L12_INFECT_SKIN	Infections of the skin and subcutaneous tissue	XII Diseases of the skin and subcutaneous tissue (L12_)	MR_leadvarsCS	66	-0.0676732	0.0437151	0.12161	119.754	4.19844e-05	0.651631	-0.0371782	0.0623037	0.552796	FALSE
Ala	Alanine	Amino acids	J10_EPIGLOTTITIS	Acute epiglottitis	X Diseases of the respiratory system (J10_)	MR_leadvarsCS	164	0.35529	0.229513	0.121619	159.093	0.571865	0.651631	0.211703	0.432916	0.625491	FALSE
Acetone	Acetone	Ketone bodies	Q17_CLEFT_LIP_OR_LIP_AND_PALATE	Cleft lip and cleft lip and palate	XVII Congenital malformations, deformations and chromosomal abnormalities (Q17)	MR_leadvarsCS	29	-1.1977	0.77388	0.121704	23.6515	0.699788	0.651716	-0.697896	1.38048	0.617278	FALSE
His	Histidine	Amino acids	H7_IRIDOCHRONIC	Chronic iridocyclitis	VII Diseases of the eye and adnexa (H7_)	MR_specificNMR_specificPhenome	14	-0.639021	0.41285	0.121663	5.9272	0.948763	0.651716	-1.38324	0.804566	0.111235	FALSE
ApoB	Apolipoprotein B	Apolipoproteins	D3_IMMUDEFANTIBODYNAS	Other and unspecified immunodeficiencies with predominantly antibody defects	III Diseases of the blood and blood-forming organs and certain disorders involving the immune mechanism (D3_)	MR_leadvarsCS	67	-0.445388	0.287745	0.121658	81.9577	0.0889054	0.651716	-0.394154	0.410669	0.34072	FALSE
bOHbutyrate	3-Hydroxybutyrate	Ketone bodies	RHEUMA_SERONEG	Seronegative rheumatoid arthritis	Rheuma endpoints	MR_sentinels	22	-0.271097	0.175158	0.121689	19.5495	0.549932	0.651716	-0.267297	0.354449	0.459565	FALSE
Albumin	Albumin	Fluid balance	K11_OTHENTERCOL	Other noninfective gastroenteritis and colitis	XI Diseases of the digestive system (K11_)	MR_specificNMR	56	-0.206584	0.133483	0.121709	67.9158	0.113349	0.651716	-0.304071	0.28377	0.288692	FALSE
Albumin	Albumin	Fluid balance	F5_BEHAVE	Behavioural syndromes associated with physiological disturbances and physical factors	V Mental and behavioural disorders (F5_)	MR_leadvarsCS	149	-0.0793901	0.0512958	0.121697	164.224	0.171313	0.651716	-0.0227178	0.0811844	0.780002	FALSE
Albumin	Albumin	Fluid balance	CD2_BENIGN_EAR_RESP	Benign neoplasm of middle ear and respiratory system	II Neoplasms from hospital discharges (CD2_)	MR_specificNMR	56	0.352784	0.227943	0.121698	42.8377	0.883625	0.651716	1.17175	0.483403	0.0187317	FALSE
Pyruvate	Pyruvate	Glycolysis related metabolites	C3_TESTIS_SEMINOMA_EXALLC	Seminoma of testis (controls excluding all cancers)	II Neoplasms, from cancer register (ICD-O-3)	MR_specificNMR	30	-0.831117	0.537085	0.121753	17.6581	0.950944	0.651771	-1.50282	0.824152	0.0789241	FALSE
Albumin	Albumin	Fluid balance	K11_ORAL_LEUCOPLACIA_INCLAVO	Oral leukoplakia, including avohilmo	XI Diseases of the digestive system (K11_)	MR_specificNMR	56	-0.635704	0.410923	0.12186	49.3542	0.689255	0.651771	-1.09453	0.870001	0.213775	FALSE
Ala	Alanine	Amino acids	KRA_PSY_TIC	Tic disorders	Psychiatric endpoints from Katri R√§ikk√∂nen	MR_sentinels	115	-0.451383	0.291764	0.121844	128.756	0.163114	0.651771	-0.086051	0.573277	0.88095	FALSE
LDL_C	LDL Cholesterol	Cholesterol	ILD_INSUFFICIENCY	ILD-related respiratory insufficiency	Interstitial lung disease endpoints	MR_sentinels	50	-0.305301	0.197352	0.121865	56.8121	0.206886	0.651771	-0.331096	0.263662	0.215282	FALSE
Creatinine	Creatinine	Fluid balance	F5_MOODOTH	Other and unspecified mood [affective] disorders	V Mental and behavioural disorders (F5_)	MR_specificNMR	179	-0.215488	0.139284	0.121835	193.417	0.203348	0.651771	-0.39686	0.341199	0.246341	FALSE
His	Histidine	Amino acids	NONALLERG_ASTHMA_EXMORE	Non-allergic asthma (mode) (more control exclusions)	Asthma and related endpoints	MR_leadvarsCS	65	-0.142503	0.0921119	0.121848	74.4684	0.174285	0.651771	-0.0893855	0.165101	0.590143	FALSE
Citrate	Citrate	Glycolysis related metabolites	M13_DORSOPATHYOTH	Other dorsopathies, not elsewhere classified	XIII Diseases of the musculoskeletal system and connective tissue (M13_)	MR_specificNMR	40	-0.0535305	0.0345945	0.121774	60.323	0.0158006	0.651771	-0.017217	0.0469019	0.715591	FALSE
Tyr	Tyrosine	Amino acids	K11_GINGIVITIS_PERIODONTAL	Gingivitis and periodontal diseases	XI Diseases of the digestive system (K11_)	MR_specificNMR	23	0.045888	0.0296612	0.121846	24.2451	0.334514	0.651771	0.0689846	0.0375009	0.0800158	FALSE
Tyr	Tyrosine	Amino acids	I9_OTHARR	Other arrhythmias	IX Diseases of the circulatory system (I9_)	MR_specificNMR	23	0.0736698	0.0476159	0.121823	23.1152	0.39525	0.651771	0.0523846	0.061198	0.401667	FALSE
Ala	Alanine	Amino acids	G6_PARKINSON	Parkinson's disease	VI Diseases of the nervous system (G6_)	MR_sentinels	115	0.132511	0.0856525	0.121846	132.813	0.109929	0.651771	0.0806034	0.168544	0.633407	FALSE
Acetone	Acetone	Ketone bodies	K11_HAEMORR	Haemorrhoids and perianal venous thrombosis	XI Diseases of the digestive system (K11_)	MR_sentinels	22	0.243804	0.157551	0.121753	31.3093	0.068662	0.651771	0.445161	0.286866	0.136389	FALSE
Albumin	Albumin	Fluid balance	I9_SAH	Subarachnoid haemorrhage	IX Diseases of the circulatory system (I9_)	MR_specificNMR	56	0.368925	0.238425	0.121781	83.9318	0.0072324	0.651771	0.781218	0.50144	0.125087	FALSE
bOHbutyrate	3-Hydroxybutyrate	Ketone bodies	L12_DECUBITANSULCERANDPRESSURE	Decubitus ulcer and pressure area	XII Diseases of the skin and subcutaneous tissue (L12_)	MR_leadvarsCS	32	0.399065	0.257913	0.121795	34.0786	0.321732	0.651771	1.19695	0.5324	0.0320651	FALSE
Creatinine	Creatinine	Fluid balance	CD2_BENIGN_ENDOCRINE_PANCREAS	Benign neoplasm: Endocrine pancreas	II Neoplasms from hospital discharges (CD2_)	MR_sentinels	178	0.726151	0.46934	0.121821	180.815	0.406449	0.651771	1.19334	1.09979	0.279378	FALSE
bOHbutyrate	3-Hydroxybutyrate	Ketone bodies	K11_PERIODONTAL_NOS	Periodontal disease, other/unspecified	XI Diseases of the digestive system (K11_)	MR_leadvarsCS	32	1.54224	0.996809	0.121819	25.9484	0.723791	0.651771	1.06033	2.12238	0.621005	FALSE
His	Histidine	Amino acids	L12_EPIDERMTHICKNAS	Other and unspecified epidermal thickening	XII Diseases of the skin and subcutaneous tissue (L12_)	MR_specificNMR	15	-0.882065	0.570452	0.122043	10.0339	0.759699	0.651786	-0.766783	1.07605	0.488695	FALSE
His	Histidine	Amino acids	ST19_FRACT_LUMBAR_SPINE_PELVIS	Fracture of lumbar spine and pelvis	XIX Injury, poisoning and certain other consequences of external causes (ST19_)	MR_specificNMR	15	-0.296647	0.191846	0.122038	8.69471	0.850096	0.651786	-0.345466	0.362202	0.357587	FALSE
Val	Valine	Amino acids	T1D_EARLY	Type1 diabetes, definitions combined, early onset	Diabetes endpoints	MR_leadvarsCS	105	-0.246654	0.159489	0.121978	119.649	0.139919	0.651786	-0.504248	0.307968	0.104611	FALSE
Val	Valine	Amino acids	L12_CORNSANDCALLOS	Corns and callosities	XII Diseases of the skin and subcutaneous tissue (L12_)	MR_sentinels	76	-0.242162	0.156563	0.121927	77.0323	0.413402	0.651786	-0.0728371	0.266366	0.785271	FALSE
Acetate	Acetate	Ketone bodies	D3_ANAEMIA	Anaemias	III Diseases of the blood and blood-forming organs and certain disorders involving the immune mechanism (D3_)	MR_leadvarsCS	19	-0.217976	0.140963	0.122023	28.7401	0.0516492	0.651786	-0.0326442	0.246335	0.896129	FALSE
Albumin	Albumin	Fluid balance	L12_CORNSANDCALLOS	Corns and callosities	XII Diseases of the skin and subcutaneous tissue (L12_)	MR_sentinels	98	-0.200202	0.129442	0.121946	91.0687	0.650513	0.651786	-0.114038	0.200198	0.570262	FALSE
Pyruvate	Pyruvate	Glycolysis related metabolites	J10_CHRONLARYNGITIS	Chronic laryngitis and laryngotracheitis	X Diseases of the respiratory system (J10_)	MR_leadvarsCS	62	-0.163809	0.105934	0.122025	73.2991	0.134395	0.651786	-0.0619885	0.168515	0.714278	FALSE
Creatinine	Creatinine	Fluid balance	L12_SEBORRHOEIC	Seborrhoeic dermatitis	XII Diseases of the skin and subcutaneous tissue (L12_)	MR_leadvarsCS	253	-0.158368	0.102405	0.121987	296.947	0.0272154	0.651786	-0.47681	0.234475	0.0430522	FALSE
Pyruvate	Pyruvate	Glycolysis related metabolites	M13_DORSOPATHY	Dorsopathies	XIII Diseases of the musculoskeletal system and connective tissue (M13_)	MR_specificNMR	31	-0.0523452	0.033851	0.122022	34.7591	0.251513	0.651786	-0.0186844	0.0518161	0.721019	FALSE
Gly	Glycine	Amino acids	J10_SEPTDEV	Deviated nasal septum	X Diseases of the respiratory system (J10_)	MR_sentinels	99	0.0388358	0.0251056	0.121887	131.057	0.0144581	0.651786	0.0365158	0.0280209	0.195604	FALSE
ApoB	Apolipoprotein B	Apolipoproteins	H8_OTHHEARINGLOSS	Other hearing loss	VIII Diseases of the ear and mastoid process (H8_)	MR_sentinels	50	0.0980814	0.063421	0.121981	62.0926	0.0991678	0.651786	0.0732324	0.0896176	0.417872	FALSE
Pyruvate	Pyruvate	Glycolysis related metabolites	E4_GRAVES_STRICT	Graves disease, strict definition	IV Endocrine, nutritional and metabolic diseases (E4_)	MR_specificNMR	31	0.250624	0.162023	0.1219	27.4094	0.601701	0.651786	0.418022	0.246784	0.101005	FALSE
LDL_C	LDL Cholesterol	Cholesterol	H7_RETINASEPAR	Separation of retinal layers (serosa)	VII Diseases of the eye and adnexa (H7_)	MR_sentinels	50	0.287426	0.185879	0.122031	72.6451	0.0157441	0.651786	0.206569	0.247831	0.408686	FALSE
Leu	Leucine	Amino acids	G6_MIGRAINE_WITH_AURA	Migraine with aura	VI Diseases of the nervous system (G6_)	MR_specificNMR	12	0.289603	0.187233	0.121923	13.1936	0.280859	0.651786	0.243021	0.238892	0.333	FALSE
Lactate	Lactate	Glycolysis related metabolites	ILD_ENDPOINTS	Interstitial lung disease endpoints	Interstitial lung disease endpoints	MR_leadvarsCS	41	0.331467	0.21432	0.12196	75.8129	0.000538149	0.651786	1.16973	0.504754	0.0258197	FALSE
Lactate	Lactate	Glycolysis related metabolites	N14_SALPHOOPH	Salpingitis and oophoritis	XIV Diseases of the genitourinary system (N14_)	MR_specificNMR	12	0.561924	0.363312	0.121943	9.62438	0.564457	0.651786	1.54786	1.06047	0.175088	FALSE
Citrate	Citrate	Glycolysis related metabolites	L12_PIGPURPDERM	Pigmented purpuric dermatosis	XII Diseases of the skin and subcutaneous tissue (L12_)	MR_specificNMR	40	0.74693	0.482972	0.121977	46.0953	0.20221	0.651786	0.252801	0.655769	0.702015	FALSE
Val	Valine	Amino acids	YERSINIAENTERITIS	Enteritis due to Yersinia enterocolitica	I Certain infectious and parasitic diseases (AB1_)	MR_specificNMR_specificPhenome	27	1.89913	1.22783	0.121927	24.8624	0.526773	0.651786	3.92247	2.05616	0.0679845	FALSE
His	Histidine	Amino acids	L12_POLYMORPHLIGHTERUPT	Polymorphous light eruption	XII Diseases of the skin and subcutaneous tissue (L12_)	MR_leadvarsCS	66	-0.797159	0.51556	0.122056	72.966	0.232712	0.651804	-0.928754	0.917762	0.31536	FALSE
Pyruvate	Pyruvate	Glycolysis related metabolites	K11_IBD_STRICT_PSC	IBD (strict) with PSC	Gastrointestinal endpoints	MR_leadvarsCS	62	-0.609852	0.394541	0.122171	63.9538	0.373198	0.651904	-0.679814	0.632118	0.286477	FALSE
His	Histidine	Amino acids	L12_SKINSUBCUTISNAS	Other and unspecified disorders of skin and subcutaneous tissue	XII Diseases of the skin and subcutaneous tissue (L12_)	MR_sentinels	47	-0.312741	0.202324	0.122167	57.183	0.124828	0.651904	-0.0755536	0.346439	0.828348	FALSE
Citrate	Citrate	Glycolysis related metabolites	N14_PROHERNOV	Prolapse and hernia of ovary and fallopian tube	XIV Diseases of the genitourinary system (N14_)	MR_sentinels	78	-0.304906	0.19723	0.122119	73.2327	0.600523	0.651904	-0.658723	0.382729	0.0892974	FALSE
Glucose	Glucose	Glycolysis related metabolites	M13_ENTESOPATHYLOWNAS	Other/unspecified enthesopathies of lower limb, excluding foot	XIII Diseases of the musculoskeletal system and connective tissue (M13_)	MR_leadvarsCS	78	-0.254196	0.164449	0.122166	82.29	0.319053	0.651904	-0.769378	0.38525	0.0493958	FALSE
Acetone	Acetone	Ketone bodies	N14_RENALTUB	Renal tubulo-interstitial diseases	XIV Diseases of the genitourinary system (N14_)	MR_leadvarsCS	29	0.124338	0.0804311	0.122131	50.3418	0.00592225	0.651904	0.126195	0.145953	0.394858	FALSE
Acetone	Acetone	Ketone bodies	E4_OBESITY	Obesity	IV Endocrine, nutritional and metabolic diseases (E4_)	MR_leadvarsCS	28	0.182028	0.117762	0.122172	63.4224	9.22804e-05	0.651904	0.126551	0.21105	0.553944	FALSE
Citrate	Citrate	Glycolysis related metabolites	CD2_BENIGN_LIPO_NOS	Benign lipomatous neoplasm of other sites/unspecified	II Neoplasms from hospital discharges (CD2_)	MR_specificNMR	40	0.211654	0.136921	0.122151	33.8269	0.704505	0.651904	0.26341	0.186213	0.165339	FALSE
Acetate	Acetate	Ketone bodies	M13_DUPUTRYEN	Palmar fascial fibromatosis [Dupuytren]	XIII Diseases of the musculoskeletal system and connective tissue (M13_)	MR_leadvarsCS	21	0.370082	0.239411	0.122152	33.2269	0.0318558	0.651904	0.417301	0.433277	0.347582	FALSE
Val	Valine	Amino acids	L12_DERMATHERP	Dermatitis herpetiformis	XII Diseases of the skin and subcutaneous tissue (L12_)	MR_sentinels	76	0.522013	0.337651	0.122101	89.8582	0.116077	0.651904	0.526178	0.576872	0.364667	FALSE
Albumin	Albumin	Fluid balance	KRA_PSY_CHILDOTH_EXMORE	Other disorders starting during childhood or adolescence (more control exclusions)	Psychiatric endpoints from Katri R√§ikk√∂nen	MR_specificNMR_specificPhenome	43	0.540658	0.349712	0.122102	39.9706	0.560399	0.651904	0.633432	0.736121	0.394517	FALSE
Gln	Glutamine	Amino acids	Q17_OTHER_CONGEN_MALFO_EAR	Other congenital malformations of ear	XVII Congenital malformations, deformations and chromosomal abnormalities (Q17)	MR_specificNMR_specificPhenome	51	0.996323	0.644589	0.122184	55.2108	0.28428	0.651916	0.339197	1.69236	0.841975	FALSE
Lactate	Lactate	Glycolysis related metabolites	K11_DEEP_BITE	Deep bite	XI Diseases of the digestive system (K11_)	MR_specificNMR	13	-0.729702	0.47217	0.122244	13.8302	0.31168	0.652184	-2.61982	1.33885	0.0762333	FALSE
Lactate	Lactate	Glycolysis related metabolites	O15_ABORT_UNS	Unspecified abortion	XV Pregnancy, childbirth and the puerperium (O15_)	MR_leadvarsCS	42	-0.404362	0.261658	0.122253	30.5795	0.883071	0.652184	-0.958106	0.639777	0.142097	FALSE
Creatinine	Creatinine	Fluid balance	BRONCHITIS	Bronchitis	Asthma and related endpoints	MR_sentinels	178	0.040812	0.02641	0.122268	188.505	0.263053	0.652209	0.02921	0.0617312	0.636671	FALSE
Citrate	Citrate	Glycolysis related metabolites	CD2_PRIMARY_LYMPHOID_HEMATOPOIETIC_EXALLC	Primary_lymphoid and hematopoietic malignant neoplasms (controls excluding all cancers)	II Neoplasms from hospital discharges (CD2_)	MR_specificNMR_specificPhenome	33	0.140025	0.0906176	0.122292	38.7062	0.19268	0.652284	0.30589	0.121111	0.0168726	FALSE
Gly	Glycine	Amino acids	I9_HEARTFAIL_AND_ANTIHYPERT	Heart failure and antihypertensive medication	Cardiometabolic endpoints	MR_specificNMR_specificPhenome	31	-0.126295	0.0817392	0.122321	38.0465	0.148559	0.65239	-0.0560144	0.107613	0.606656	FALSE
Tyr	Tyrosine	Amino acids	H8_SUP_ACUTE	Acute suppurative otitis media	VIII Diseases of the ear and mastoid process (H8_)	MR_leadvarsCS	96	0.0923552	0.0597755	0.122338	132.146	0.00706627	0.652426	0.214571	0.0929092	0.0231074	FALSE
Albumin	Albumin	Fluid balance	D3_VONVILLEBRAND	Von Willebrand disease	III Diseases of the blood and blood-forming organs and certain disorders involving the immune mechanism (D3_)	MR_specificNMR_specificPhenome	43	-1.0847	0.702107	0.122367	42.8558	0.434297	0.652528	-3.34196	1.4727	0.0285797	FALSE
Gly	Glycine	Amino acids	C3_NSCLC_SQUAM_EXALLC	Non-small cell lung cancer, squamous (controls excluding all cancers)	II Neoplasms, from cancer register (ICD-O-3)	MR_sentinels	99	-0.101367	0.0656168	0.122385	113.976	0.12893	0.652574	-0.139711	0.0727426	0.0577171	FALSE
bOHbutyrate	3-Hydroxybutyrate	Ketone bodies	Q17_CLEFT_PALATE	Cleft palate	XVII Congenital malformations, deformations and chromosomal abnormalities (Q17)	MR_sentinels	23	-0.968511	0.627107	0.122489	24.4738	0.322895	0.652644	-1.30883	1.23619	0.301737	FALSE
Ile	Isoleucine	Amino acids	H7_OCUPAIN	Ocular pain	VII Diseases of the eye and adnexa (H7_)	MR_specificNMR_specificPhenome	11	-0.621979	0.402727	0.122487	14.0036	0.172829	0.652644	-0.840236	0.644138	0.224455	FALSE
Leu	Leucine	Amino acids	AB1_ZOSTER	Zoster [herpes zoster]	I Certain infectious and parasitic diseases (AB1_)	MR_specificNMR	12	-0.353522	0.228874	0.12244	12.452	0.33064	0.652644	-0.317566	0.292474	0.303052	FALSE
Albumin	Albumin	Fluid balance	L12_ERYTHEMANODOSUM	Erythema nodosum	XII Diseases of the skin and subcutaneous tissue (L12_)	MR_sentinels	98	-0.311596	0.201763	0.1225	98.2603	0.445147	0.652644	-0.00200546	0.31097	0.994868	FALSE
Citrate	Citrate	Glycolysis related metabolites	O15_PREG_MATERN_CARE	Maternal care for other conditions predominantly related to pregnancy	XV Pregnancy, childbirth and the puerperium (O15_)	MR_specificNMR	38	-0.154939	0.100325	0.1225	53.2678	0.0405991	0.652644	-0.0821514	0.137485	0.553895	FALSE
Creatinine	Creatinine	Fluid balance	M13_ROTATORCUFF	Rotator cuff syndrome	XIII Diseases of the musculoskeletal system and connective tissue (M13_)	MR_specificNMR	179	0.0733342	0.0474757	0.122426	227.262	0.00739888	0.652644	0.12039	0.116607	0.303275	FALSE
Ile	Isoleucine	Amino acids	APPENDACUT_COMPLIC	Acute appendicitis, with complications	XI Diseases of the digestive system (K11_)	MR_leadvarsCS	39	0.193766	0.125445	0.122436	45.8859	0.177753	0.652644	0.182191	0.218739	0.410236	FALSE
Phe	Phenylalanine	Amino acids	L12_URTICA_ALLERG	Allergic urticaria	XII Diseases of the skin and subcutaneous tissue (L12_)	MR_leadvarsCS	20	0.274674	0.177839	0.122465	12.3256	0.871239	0.652644	0.200455	0.261055	0.452523	FALSE
Creatinine	Creatinine	Fluid balance	Q17_PHAKOMATOSES_NOT_ELSEW_CLASSIFIED	Phakomatoses, not elsewhere classified	XVII Congenital malformations, deformations and chromosomal abnormalities (Q17)	MR_leadvarsCS	253	0.464524	0.30079	0.122504	262.944	0.30496	0.652644	1.45523	0.690752	0.0361338	FALSE
His	Histidine	Amino acids	AB1_RUBELLA	Rubella [German measles]	I Certain infectious and parasitic diseases (AB1_)	MR_specificNMR	15	0.76518	0.49537	0.122428	12.4379	0.571178	0.652644	0.638016	0.934976	0.506972	FALSE
Val	Valine	Amino acids	Q17_OTHER_CONGEN_MALFO_UPPER_ALIME_TRACT	Other congenital malformations of upper alimentary tract	XVII Congenital malformations, deformations and chromosomal abnormalities (Q17)	MR_specificNMR_specificPhenome	27	1.58979	1.02943	0.122505	22.6828	0.650826	0.652644	1.79607	1.73442	0.310329	FALSE
Glucose	Glucose	Glycolysis related metabolites	ASTHMA_CHILD_EXMORE	Childhood asthma (age<16) (more control exclusions)	Asthma and related endpoints	MR_specificNMR	32	-0.296137	0.191789	0.122569	24.2782	0.799028	0.652779	-0.512972	0.553482	0.361422	FALSE
His	Histidine	Amino acids	N14_PROSTHYPERPLA	Hyperplasia of prostate	XIV Diseases of the genitourinary system (N14_)	MR_specificNMR_specificPhenome	13	-0.19701	0.127589	0.122565	14.8847	0.247805	0.652779	-0.297177	0.280035	0.311338	FALSE
Ile	Isoleucine	Amino acids	J10_PLEURA	Other diseases of pleura	X Diseases of the respiratory system (J10_)	MR_leadvarsCS	39	-0.149356	0.0967224	0.122547	58.9961	0.0160775	0.652779	-0.04815	0.167181	0.774946	FALSE
Ala	Alanine	Amino acids	G6_MYOMUSCINOTH	Disorders of myoneural junction and muscle in diseases classified elsewhere	VI Diseases of the nervous system (G6_)	MR_sentinels	115	0.612865	0.396904	0.122561	134.257	0.0945985	0.652779	1.77829	0.768468	0.0224717	FALSE
Ile	Isoleucine	Amino acids	C3_URINARY_TRACT_EXALLC	Malignant neoplasm of urinary organs (controls excluding all cancers)	II Neoplasms, from cancer register (ICD-O-3)	MR_specificNMR_specificPhenome	11	-0.47685	0.308845	0.122594	7.58782	0.669027	0.652858	-0.717651	0.472459	0.163087	FALSE
Ile	Isoleucine	Amino acids	F5_MIXEDDEV	Mixed specific developmental disorders	V Mental and behavioural disorders (F5_)	MR_sentinels	29	-0.741609	0.480358	0.12262	23.4313	0.711165	0.652878	-2.98969	0.951731	0.00405207	FALSE
Acetoacetate	Acetoacetate	Ketone bodies	AB1_SEQULEAE_OF_INFECTIONS_AND_PARASITES	Sequelae of infectious and parasitic diseases	I Certain infectious and parasitic diseases (AB1_)	MR_sentinels	14	-0.541029	0.350443	0.122627	14.7801	0.32128	0.652878	-0.80207	0.725544	0.290625	FALSE
bOHbutyrate	3-Hydroxybutyrate	Ketone bodies	K11_MN_PROGN	Mandibular prognathia	XI Diseases of the digestive system (K11_)	MR_leadvarsCS	32	0.748272	0.484663	0.122612	29.0521	0.566521	0.652878	0.866758	1.02951	0.406499	FALSE
Ile	Isoleucine	Amino acids	F5_PERSMOOD	Persistent mood disorders	V Mental and behavioural disorders (F5_)	MR_specificNMR	12	-0.302302	0.19583	0.122663	5.72576	0.891021	0.65288	-0.37736	0.29241	0.225911	FALSE
Ala	Alanine	Amino acids	H8_MASTCHRON	Chronic mastoiditis	VIII Diseases of the ear and mastoid process (H8_)	MR_sentinels	115	-0.29558	0.191463	0.122638	101.065	0.801446	0.65288	-0.616547	0.373946	0.101974	FALSE
Albumin	Albumin	Fluid balance	AB1_SEXUAL_TRANSMISSION_NOS	Other predominantly sexually transmitted diseases, not elsewhere classified	I Certain infectious and parasitic diseases (AB1_)	MR_specificNMR_specificPhenome	43	-0.279196	0.180858	0.122654	47.5366	0.257369	0.65288	-0.400498	0.386854	0.306612	FALSE
Gly	Glycine	Amino acids	E4_ENDOMETPOSTOP	Postprocedural endocrine and metabolic disorders, not elsewhere classified	IV Endocrine, nutritional and metabolic diseases (E4_)	MR_leadvarsCS	123	0.130923	0.0848126	0.122666	140.518	0.1205	0.65288	0.156297	0.130024	0.231684	FALSE
Val	Valine	Amino acids	H7_GLAUCCLOSEPRIM	Primary angle-closure glaucoma	VII Diseases of the eye and adnexa (H7_)	MR_leadvarsCS	105	-0.35112	0.227469	0.122687	124.906	0.0795732	0.652942	-0.840368	0.439893	0.0588637	FALSE
GlycA	Glycoprotein Acetyls	Inflammation	M13_ENTESOPATHYNAS	Other/unspecified enthesopathies, not elsewhere classified	XIII Diseases of the musculoskeletal system and connective tissue (M13_)	MR_specificNMR	41	-0.405711	0.262847	0.122703	28.3028	0.917142	0.652946	-0.514657	0.881802	0.562821	FALSE
His	Histidine	Amino acids	PHLEBI_THROMBOP_LOWER_EXTREMITI_UNSPE	Phlebitis and thrombophlebitis of lower extremities, unspecified, drug-induced	IX Diseases of the circulatory system (I9_)	MR_specificNMR	15	1.53595	0.995104	0.122708	9.72828	0.781767	0.652946	3.06574	1.87467	0.125945	FALSE
Pyruvate	Pyruvate	Glycolysis related metabolites	GEST_DIABETES	Gestational diabetes (for exclusion)	Diabetes endpoints	MR_specificNMR	31	0.118714	0.0769169	0.122732	16.9833	0.972774	0.653025	0.0642059	0.117218	0.588056	FALSE
Leu	Leucine	Amino acids	PSORI_STRICT	Psoriasis (vulgaris), strict definition	XII Diseases of the skin and subcutaneous tissue (L12_)	MR_specificNMR	12	-0.937436	0.607505	0.122809	13.9766	0.234292	0.653071	-0.77829	0.771712	0.336983	FALSE
Albumin	Albumin	Fluid balance	N14_VAGINAL_DYSPLASIA_ALL	All dysplastic lesions of the vagina	XIV Diseases of the genitourinary system (N14_)	MR_specificNMR_specificPhenome	42	-0.770311	0.499201	0.12281	18.4644	0.999069	0.653071	-1.18655	1.04741	0.264023	FALSE
GlycA	Glycoprotein Acetyls	Inflammation	D3_HAEMOLYTICANAEMIA	Haemolytic anaemias	III Diseases of the blood and blood-forming organs and certain disorders involving the immune mechanism (D3_)	MR_specificNMR	41	-0.728012	0.471845	0.122854	27.5036	0.933188	0.653071	-1.02729	1.58562	0.520859	FALSE
Acetoacetate	Acetoacetate	Ketone bodies	ALLERG_ASTHMA	Allergic asthma (mode)	Asthma and related endpoints	MR_leadvarsCS	19	-0.325388	0.210923	0.122906	34.5145	0.0108734	0.653071	-0.242803	0.412221	0.563599	FALSE
Citrate	Citrate	Glycolysis related metabolites	H7_GLAUCNAS	Other and unspecified glaucoma	VII Diseases of the eye and adnexa (H7_)	MR_specificNMR_specificPhenome	33	-0.254986	0.165246	0.122813	26.3507	0.747889	0.653071	-0.399137	0.23046	0.0932306	FALSE
Val	Valine	Amino acids	CD2_BENIGN_COLON_NOS	Benign neoplasm: Colon, unspecified	II Neoplasms from hospital discharges (CD2_)	MR_specificNMR	31	-0.252248	0.163506	0.122893	22.7922	0.823705	0.653071	-0.500757	0.282382	0.0866775	FALSE
Acetate	Acetate	Ketone bodies	D3_ANAEMIA_IRONDEF	Iron deficiency anaemia	III Diseases of the blood and blood-forming organs and certain disorders involving the immune mechanism (D3_)	MR_leadvarsCS	21	-0.188233	0.121992	0.122833	24.2366	0.232209	0.653071	-0.0342784	0.217187	0.876257	FALSE
Phe	Phenylalanine	Amino acids	M13_ARTHROSIS_KNEE_PRIM_KNEESURG	Gonarthrosis, primary, with knee surgery	XIII Diseases of the musculoskeletal system and connective tissue (M13_)	MR_leadvarsCS	18	-0.151713	0.0983348	0.122873	35.8202	0.00484665	0.653071	-0.0161415	0.14209	0.910968	FALSE
Citrate	Citrate	Glycolysis related metabolites	O15_PREG_GU_INFECT	Infections of genitourinary tract in pregnancy	XV Pregnancy, childbirth and the puerperium (O15_)	MR_leadvarsCS	108	-0.137507	0.0891338	0.122903	82.8737	0.959601	0.653071	-0.0659199	0.140088	0.638921	FALSE
Gly	Glycine	Amino acids	J10_COPD	COPD	X Diseases of the respiratory system (J10_)	MR_sentinels	98	0.0374806	0.024287	0.122774	169.409	7.60013e-06	0.653071	0.0517087	0.0269045	0.057579	FALSE
Glucose	Glucose	Glycolysis related metabolites	M13_SHOULDER	Shoulder lesions	XIII Diseases of the musculoskeletal system and connective tissue (M13_)	MR_leadvarsCS	78	0.0756335	0.0490126	0.122796	101.692	0.0312906	0.653071	0.194115	0.115595	0.0972073	FALSE
GlycA	Glycoprotein Acetyls	Inflammation	K11_ERUPTION	Tooth eruption problems	XI Diseases of the digestive system (K11_)	MR_sentinels	138	0.1129	0.0731755	0.122864	176.873	0.012301	0.653071	0.137989	0.110048	0.21203	FALSE
Tyr	Tyrosine	Amino acids	I9_PULMEMB	Pulmonary embolism	IX Diseases of the circulatory system (I9_)	MR_specificNMR	23	0.14078	0.0912395	0.122838	30.4161	0.108697	0.653071	0.0858161	0.116484	0.469444	FALSE
GlycA	Glycoprotein Acetyls	Inflammation	M13_PATELLAOTH	Other disorders of patella	XIII Diseases of the musculoskeletal system and connective tissue (M13_)	MR_specificNMR	40	0.323168	0.209474	0.122889	55.2497	0.0440017	0.653071	1.27327	0.68846	0.0721833	FALSE
Lactate	Lactate	Glycolysis related metabolites	NAFLD	Nonalcoholic fatty liver disease	Gastrointestinal endpoints	MR_leadvarsCS	42	0.392357	0.254296	0.122851	66.9132	0.00647646	0.653071	1.00003	0.619152	0.114137	FALSE
Gly	Glycine	Amino acids	L12_OTHACUSKINSUNNAS	Other and unspecified acute skin changes due to ultraviolet radiation	XII Diseases of the skin and subcutaneous tissue (L12_)	MR_specificNMR	42	0.427303	0.276986	0.122906	30.8491	0.875821	0.653071	0.130228	0.375924	0.730843	FALSE
Pyruvate	Pyruvate	Glycolysis related metabolites	C3_SMALL_INTESTINE_EXALLC	Malignant neoplasm of small intestine (controls excluding all cancers)	II Neoplasms, from cancer register (ICD-O-3)	MR_specificNMR_specificPhenome	23	0.891906	0.578099	0.122873	25.9879	0.252203	0.653071	0.918741	1.0166	0.376387	FALSE
Ala	Alanine	Amino acids	C3_GBM_EXALLC	Brain glioblastoma (controls excluding all cancers)	II Neoplasms, from cancer register (ICD-O-3)	MR_sentinels	115	-0.444599	0.28829	0.123027	110.23	0.582471	0.653166	-0.831996	0.564453	0.143266	FALSE
Gln	Glutamine	Amino acids	H7_OPTNEUROTH	Other disorders of optic [2nd] nerve and visual pathways	VII Diseases of the eye and adnexa (H7_)	MR_specificNMR_specificPhenome	51	-0.439234	0.284809	0.123023	44.6815	0.686033	0.653166	-0.493379	0.742553	0.509526	FALSE
His	Histidine	Amino acids	G6_HEADACHE	Other headache syndromes	VI Diseases of the nervous system (G6_)	MR_leadvarsCS	66	-0.0905788	0.0587296	0.123	69.3502	0.333038	0.653166	-0.049229	0.104687	0.639775	FALSE
GlycA	Glycoprotein Acetyls	Inflammation	AB1_VIRAL_OTHER_INTEST_INFECTIONS	Viral and other specified intestinal infections	I Certain infectious and parasitic diseases (AB1_)	MR_sentinels	138	0.0768677	0.0498428	0.123024	149.805	0.214564	0.653166	0.0378891	0.0748212	0.613399	FALSE
Glucose	Glucose	Glycolysis related metabolites	K11_HERING	Inguinal hernia	XI Diseases of the digestive system (K11_)	MR_leadvarsCS	78	0.0973314	0.0631022	0.122967	144.754	4.78664e-06	0.653166	0.0173695	0.149473	0.907797	FALSE
Acetone	Acetone	Ketone bodies	H7_LIDLACRIMALORBIT	Disorders of eyelid, lacrimal system and orbit	VII Diseases of the eye and adnexa (H7_)	MR_leadvarsCS	29	0.0984818	0.0638543	0.123003	24.8133	0.637979	0.653166	0.223051	0.113854	0.0605022	FALSE
Val	Valine	Amino acids	F5_KELAMENT	Kela-code for severe mental illness	V Mental and behavioural disorders (F5_)	MR_leadvarsCS	105	0.136224	0.0883326	0.123031	133.831	0.0259749	0.653166	0.152914	0.17225	0.376745	FALSE
Ile	Isoleucine	Amino acids	M13_SYNOTEND	Disorders of synovium and tendon	XIII Diseases of the musculoskeletal system and connective tissue (M13_)	MR_specificNMR	12	0.175403	0.113734	0.123019	6.28362	0.853786	0.653166	0.23897	0.170432	0.191143	FALSE
Creatinine	Creatinine	Fluid balance	E4_ADDISON	Adrenocortical insufficiency	IV Endocrine, nutritional and metabolic diseases (E4_)	MR_leadvarsCS	253	0.253112	0.164097	0.122964	252.243	0.483834	0.653166	0.2645	0.377799	0.484508	FALSE
Lactate	Lactate	Glycolysis related metabolites	H7_IRIDOCHRONIC	Chronic iridocyclitis	VII Diseases of the eye and adnexa (H7_)	MR_sentinels	39	0.510877	0.331224	0.122978	59.5944	0.0141287	0.653166	1.41839	0.827728	0.0949706	FALSE
Tyr	Tyrosine	Amino acids	AB1_TULARAEMIA	Tularaemia	I Certain infectious and parasitic diseases (AB1_)	MR_specificNMR_specificPhenome	19	0.60915	0.394994	0.123031	15.3785	0.635832	0.653166	1.13708	0.499188	0.0359383	FALSE
Glucose	Glucose	Glycolysis related metabolites	I9_OTHANEUR	Other aneurysm	IX Diseases of the circulatory system (I9_)	MR_specificNMR	32	-0.558344	0.362085	0.123068	29.4648	0.545038	0.653177	-1.30942	1.04476	0.219772	FALSE
Tyr	Tyrosine	Amino acids	AB1_CHLAMYDIA_OTHER	Other sexually transmitted chlamydial diseases	I Certain infectious and parasitic diseases (AB1_)	MR_specificNMR_specificPhenome	19	-0.254773	0.165238	0.123108	13.4855	0.761964	0.653177	-0.0583548	0.210896	0.785347	FALSE
Gln	Glutamine	Amino acids	CHRONNAS	Crohn's disease NAS	Gastrointestinal endpoints	MR_leadvarsCS	166	-0.158653	0.102887	0.12307	254.293	9.82097e-06	0.653177	-0.33995	0.147631	0.0225526	FALSE
Glucose	Glucose	Glycolysis related metabolites	K11_CARIES_DENTIN	Dentinal caries	XI Diseases of the digestive system (K11_)	MR_sentinels	65	-0.130769	0.0848155	0.123121	76.2256	0.140817	0.653177	-0.0351879	0.158787	0.825338	FALSE
Gln	Glutamine	Amino acids	I9_HEARTFAIL_EXMORE	Heart failure, strict (more control exclusions)	IX Diseases of the circulatory system (I9_)	MR_leadvarsCS	166	-0.0489035	0.0317183	0.123121	264.34	1.43262e-06	0.653177	-0.0192392	0.04583	0.675184	FALSE
Gln	Glutamine	Amino acids	K11_IBD_STRICT	Inflammatory bowel disease, strict (require KELA)	XI Diseases of the digestive system (K11_)	MR_specificNMR	56	0.214083	0.138847	0.123109	67.6992	0.116838	0.653177	0.448197	0.379565	0.24285	FALSE
Pyruvate	Pyruvate	Glycolysis related metabolites	E4_PCOS	Polycystic ovarian syndrome	IV Endocrine, nutritional and metabolic diseases (E4_)	MR_sentinels	48	0.262824	0.17044	0.123066	41.9802	0.680096	0.653177	0.179842	0.278212	0.521219	FALSE
Ala	Alanine	Amino acids	CD2_BENIGN_VAGINA	Benign neoplasm: Vulva	II Neoplasms from hospital discharges (CD2_)	MR_specificNMR	42	0.829105	0.537727	0.123105	46.6662	0.250819	0.653177	0.929264	1.17101	0.432134	FALSE
Tyr	Tyrosine	Amino acids	E4_GILBERT	Gilbert syndrome	IV Endocrine, nutritional and metabolic diseases (E4_)	MR_specificNMR_specificPhenome	19	0.988187	0.640893	0.1231	25.5823	0.109699	0.653177	0.500732	0.82207	0.550505	FALSE
Acetoacetate	Acetoacetate	Ketone bodies	K11_EMBED_TEETH	Embedded teeth, including avohilmo	XI Diseases of the digestive system (K11_)	MR_leadvarsCS	19	-0.429089	0.278313	0.123135	15.6035	0.620194	0.653198	-0.253187	0.529125	0.63839	FALSE
Pyruvate	Pyruvate	Glycolysis related metabolites	Q17_OTHER_SPECIFE_CONGEN_MALFO_SYNDR_AFFECTING_MULTIPLE_SYSTEMS	Other specified congenital malformation syndromes affecting multiple systems	XVII Congenital malformations, deformations and chromosomal abnormalities (Q17)	MR_specificNMR	31	-0.632028	0.409968	0.123158	25.3399	0.70835	0.653209	-0.542607	0.624277	0.391887	FALSE
Phe	Phenylalanine	Amino acids	G6_PARDIPLE	Paraplegia, diplegia of upper limbs	VI Diseases of the nervous system (G6_)	MR_leadvarsCS	20	-0.555453	0.360288	0.123148	12.6168	0.857599	0.653209	-0.283976	0.528723	0.597777	FALSE
GlycA	Glycoprotein Acetyls	Inflammation	CD2_BENIGN_ADRENAL	Benign neoplasm: Adrenal gland	II Neoplasms from hospital discharges (CD2_)	MR_specificNMR_specificPhenome	26	0.625281	0.4056	0.123166	18.2711	0.83067	0.653209	1.85988	1.16127	0.122327	FALSE
LDL_C	LDL Cholesterol	Cholesterol	E4_OBESITYNAS	Obesity, other/unspecified	IV Endocrine, nutritional and metabolic diseases (E4_)	MR_leadvarsCS	65	-0.0834948	0.0541628	0.123182	106.49	0.000679577	0.653244	-0.013884	0.0715664	0.846799	FALSE
Gln	Glutamine	Amino acids	L12_POLYMORPHLIGHTERUPT	Polymorphous light eruption	XII Diseases of the skin and subcutaneous tissue (L12_)	MR_sentinels	125	-0.416969	0.270499	0.1232	124.392	0.4732	0.653287	-0.493476	0.382185	0.199057	FALSE
Ile	Isoleucine	Amino acids	G6_SLEEPAPNO_INCLAVO	Sleep apnoea, including avohilmo	VI Diseases of the nervous system (G6_)	MR_sentinels	28	0.130857	0.0848944	0.123216	58.8052	0.000377503	0.653321	0.121785	0.170387	0.481129	FALSE
Val	Valine	Amino acids	M13_SHOULDERBURSITIS	Bursitis of shoulder	XIII Diseases of the musculoskeletal system and connective tissue (M13_)	MR_specificNMR_specificPhenome	27	-0.838572	0.544051	0.123232	26.8961	0.414797	0.653332	-0.991907	0.931856	0.297302	FALSE
GlycA	Glycoprotein Acetyls	Inflammation	H7_STRABOTH	Other strabismus	VII Diseases of the eye and adnexa (H7_)	MR_leadvarsCS	196	-0.0754814	0.0489743	0.123257	221.434	0.0941154	0.653332	-0.0305021	0.075165	0.685335	FALSE
Acetoacetate	Acetoacetate	Ketone bodies	O15_COMPLIC_ABORT_ECTOP_MOLAR	Complications following abortion and ectopic and molar pregnancy	XV Pregnancy, childbirth and the puerperium (O15_)	MR_leadvarsCS	19	0.814548	0.528476	0.12324	22.4219	0.213791	0.653332	1.16216	1.02772	0.273836	FALSE
Citrate	Citrate	Glycolysis related metabolites	H7_PROLIFRETINOPATHOTH	Other proliferative retinopathy	VII Diseases of the eye and adnexa (H7_)	MR_specificNMR_specificPhenome	33	0.998416	0.647782	0.123248	27.1005	0.713029	0.653332	0.444139	0.904293	0.626783	FALSE
Creatinine	Creatinine	Fluid balance	L12_PSORI_VULG	Psoriasis vulgaris	XII Diseases of the skin and subcutaneous tissue (L12_)	MR_specificNMR_specificPhenome	135	-0.172555	0.111966	0.123283	171.015	0.0169625	0.653341	-0.232893	0.294055	0.429769	FALSE
Ala	Alanine	Amino acids	N14_MALEGEN	Diseases of male genital organs	XIV Diseases of the genitourinary system (N14_)	MR_specificNMR	42	-0.10235	0.0664126	0.123288	42.0172	0.426628	0.653341	-0.270071	0.141474	0.0634575	FALSE
Acetoacetate	Acetoacetate	Ketone bodies	N14_ENDOMETRIOSIS_RECTPVAGSEPT_VAGINA	Endometriosis of rectovaginal septum and vagina	XIV Diseases of the genitourinary system (N14_)	MR_leadvarsCS	16	0.480727	0.311926	0.123278	5.67566	0.984696	0.653341	0.955613	0.600632	0.133928	FALSE
bOHbutyrate	3-Hydroxybutyrate	Ketone bodies	Q17_CLEFT_LIP_CLEFT_PALATE	Cleft lip, lip and palate or palate	XVII Congenital malformations, deformations and chromosomal abnormalities (Q17)	MR_leadvarsCS	32	-0.680997	0.441928	0.123324	27.5828	0.642614	0.653428	-1.54717	0.918952	0.102635	FALSE
Citrate	Citrate	Glycolysis related metabolites	H8_EXT_INFNAS	Other infective otitis externa	VIII Diseases of the ear and mastoid process (H8_)	MR_leadvarsCS	109	-0.180599	0.117197	0.123322	101.535	0.656666	0.653428	-0.123375	0.183892	0.503723	FALSE
Tyr	Tyrosine	Amino acids	C3_GBM_EXALLC	Brain glioblastoma (controls excluding all cancers)	II Neoplasms, from cancer register (ICD-O-3)	MR_sentinels	78	0.452582	0.293724	0.123356	70.1685	0.696203	0.653544	0.370297	0.45409	0.417351	FALSE
Ala	Alanine	Amino acids	M13_INTERVERTEB	Other intervertebral disc disorders	XIII Diseases of the musculoskeletal system and connective tissue (M13_)	MR_specificNMR_specificPhenome	34	0.106082	0.0688548	0.1234	28.0618	0.71154	0.653609	0.0904736	0.149342	0.548912	FALSE
Leu	Leucine	Amino acids	O15_GESTAT_HYPERT	Gestational [pregnancy-induced] hypertension	XV Pregnancy, childbirth and the puerperium (O15_)	MR_sentinels	42	0.193937	0.125881	0.123406	65.1425	0.00958924	0.653609	0.130681	0.230014	0.573115	FALSE
ApoB	Apolipoprotein B	Apolipoproteins	L12_OTHACUSKINSUN	Other acute skin changes due to ultraviolet radiation	XII Diseases of the skin and subcutaneous tissue (L12_)	MR_leadvarsCS	67	0.229121	0.148711	0.123387	65.0524	0.509868	0.653609	0.397191	0.210559	0.0637141	FALSE
Glucose	Glucose	Glycolysis related metabolites	H8_CHRON_SUPOTITIS	Chronic suppurative otitis media	VIII Diseases of the ear and mastoid process (H8_)	MR_specificNMR_specificPhenome	18	0.673432	0.437115	0.123407	18.6113	0.351295	0.653609	0.773733	1.07805	0.483282	FALSE
Val	Valine	Amino acids	K11_STOMATITIS	Stomatitis and related lesions	XI Diseases of the digestive system (K11_)	MR_specificNMR_specificPhenome	27	-0.432756	0.280947	0.123475	19.0509	0.834275	0.653654	-0.0388059	0.473317	0.93531	FALSE
Glucose	Glucose	Glycolysis related metabolites	C3_BRONCHUS_LUNG_EXALLC	Malignant neoplasm of bronchus and lung (controls excluding all cancers)	II Neoplasms, from cancer register (ICD-O-3)	MR_specificNMR_specificPhenome	18	-0.432626	0.280864	0.123478	21.6546	0.19837	0.653654	-0.722106	0.684539	0.30715	FALSE
Gln	Glutamine	Amino acids	ALCOPANCCHRON	Alcohol-induced chronic pancreatitis	Alcohol related diseases	MR_specificNMR	56	-0.406716	0.264016	0.123439	49.9221	0.668508	0.653654	-0.807573	0.718895	0.266257	FALSE
Citrate	Citrate	Glycolysis related metabolites	Q17_OTHER_CONGEN_MALFO_SKIN	Other congenital malformations of skin	XVII Congenital malformations, deformations and chromosomal abnormalities (Q17)	MR_specificNMR	40	-0.314139	0.20393	0.123456	36.3641	0.590742	0.653654	-0.18177	0.277496	0.516391	FALSE
Creatinine	Creatinine	Fluid balance	F5_MOODOTH	Other and unspecified mood [affective] disorders	V Mental and behavioural disorders (F5_)	MR_leadvarsCS	253	-0.175272	0.113786	0.123471	283.156	0.0863121	0.653654	-0.237078	0.262576	0.367448	FALSE
Glucose	Glucose	Glycolysis related metabolites	G6_ROOTPLEXOTHUNS	Other and unspecified nerve root and plexus disorders, also in other diseases	VI Diseases of the nervous system (G6_)	MR_specificNMR	32	0.32703	0.212314	0.123484	40.7191	0.113611	0.653654	0.50355	0.627312	0.428456	FALSE
Citrate	Citrate	Glycolysis related metabolites	H7_PROLIFRETINOPATHOTH	Other proliferative retinopathy	VII Diseases of the eye and adnexa (H7_)	MR_specificNMR	40	0.978232	0.635048	0.123462	33.733	0.708531	0.653654	0.703321	0.864437	0.420933	FALSE
LDL_C	LDL Cholesterol	Cholesterol	E4_PARANAS	Disorders of parathyroid gland, other and/or unspecified	IV Endocrine, nutritional and metabolic diseases (E4_)	MR_leadvarsCS	65	-0.505643	0.328281	0.123493	62.4153	0.532737	0.653654	-0.896053	0.437784	0.0448558	FALSE
Gly	Glycine	Amino acids	O15_GESTAT_HYPERT	Gestational [pregnancy-induced] hypertension	XV Pregnancy, childbirth and the puerperium (O15_)	MR_sentinels	96	-0.0498365	0.0323574	0.123514	159.576	3.7752e-05	0.653714	-0.044253	0.0361024	0.223349	FALSE
Leu	Leucine	Amino acids	CD2_BENIGN_SPINAL_CORD	Benign neoplasm: Spinal cord	II Neoplasms from hospital discharges (CD2_)	MR_specificNMR	12	-1.24115	0.806359	0.123756	10.8812	0.453267	0.653732	-0.627628	0.982616	0.537352	FALSE
bOHbutyrate	3-Hydroxybutyrate	Ketone bodies	C3_GBM_EXALLC	Brain glioblastoma (controls excluding all cancers)	II Neoplasms, from cancer register (ICD-O-3)	MR_leadvarsCS	32	-0.844231	0.548367	0.123674	31.7592	0.428473	0.653732	-1.15465	1.17714	0.334493	FALSE
Acetone	Acetone	Ketone bodies	L12_GRANULOMATOUSSKIN	Granulomatous disorders of skin and subcutaneous tissue	XII Diseases of the skin and subcutaneous tissue (L12_)	MR_sentinels	22	-0.72636	0.472179	0.123972	21.3239	0.43932	0.653732	-0.093766	0.858027	0.914069	FALSE
Acetate	Acetate	Ketone bodies	CHRONOTH	Other Crohn's disease	Gastrointestinal endpoints	MR_leadvarsCS	21	-0.634328	0.412032	0.123679	43.3294	0.00184893	0.653732	-1.15065	0.73279	0.132867	FALSE
Citrate	Citrate	Glycolysis related metabolites	L12_FOODDERMAT	Dermatitis due to ingested food	XII Diseases of the skin and subcutaneous tissue (L12_)	MR_specificNMR_specificPhenome	33	-0.366631	0.238126	0.123646	40.0438	0.155386	0.653732	-0.467098	0.334719	0.172784	FALSE
Phe	Phenylalanine	Amino acids	F5_DELIRIUM	Delirium, not induced by alcohol and other psychoactive substances	V Mental and behavioural disorders (F5_)	MR_leadvarsCS	20	-0.248183	0.161289	0.123865	19.863	0.402863	0.653732	-0.160022	0.241719	0.516348	FALSE
Gly	Glycine	Amino acids	AB1_PARASITIC_NOS	Unspecified parasitic disease	I Certain infectious and parasitic diseases (AB1_)	MR_sentinels	99	-0.238792	0.155105	0.12367	98.1362	0.47713	0.653732	-0.143726	0.172151	0.405834	FALSE
Glucose	Glucose	Glycolysis related metabolites	I9_CARDMYOOTH	Cardiomyopathy, other and unspecified	IX Diseases of the circulatory system (I9_)	MR_leadvarsCS	77	-0.237167	0.154116	0.123831	70.7144	0.649755	0.653732	-0.320569	0.364667	0.38217	FALSE
Creatinine	Creatinine	Fluid balance	I9_POSTAMI	Status post-ami	IX Diseases of the circulatory system (I9_)	MR_sentinels	178	-0.204387	0.132757	0.123669	260.208	4.65809e-05	0.653732	-0.285593	0.308671	0.356109	FALSE
Gly	Glycine	Amino acids	J10_ARDS	Adult respiratory distress syndrome	X Diseases of the respiratory system (J10_)	MR_sentinels	99	-0.197255	0.128095	0.123583	87.4975	0.767521	0.653732	-0.0826964	0.142285	0.562453	FALSE
Val	Valine	Amino acids	J10_LARYNGITIS	Acute laryngitis and tracheitis	X Diseases of the respiratory system (J10_)	MR_leadvarsCS	105	-0.185592	0.120601	0.12383	129.497	0.045849	0.653732	-0.340761	0.233295	0.147158	FALSE
LDL_C	LDL Cholesterol	Cholesterol	GOUT_IDIO	Idiopathic gout	Rheuma endpoints	MR_leadvarsCS	65	-0.175325	0.113936	0.123852	98.5624	0.00358806	0.653732	-0.283778	0.150984	0.0647989	FALSE
Citrate	Citrate	Glycolysis related metabolites	CD2_BENIGN_ADRENAL	Benign neoplasm: Adrenal gland	II Neoplasms from hospital discharges (CD2_)	MR_leadvarsCS	109	-0.171594	0.11153	0.123916	91.1935	0.877566	0.653732	-0.046303	0.175067	0.791913	FALSE
Albumin	Albumin	Fluid balance	O15_OTHER_MATERN_DIS_ELSEWHERE	Other maternal diseases classifiable elsewhere but complicating pregnancy, childbirth and the puerperium	XV Pregnancy, childbirth and the puerperium (O15_)	MR_specificNMR	54	-0.156775	0.101823	0.12364	33.9518	0.980649	0.653732	-0.0935927	0.213652	0.663157	FALSE
Ala	Alanine	Amino acids	H8_MENIERE	M√©ni√®re disease	VIII Diseases of the ear and mastoid process (H8_)	MR_leadvarsCS	165	-0.137752	0.0895255	0.12388	143.355	0.875833	0.653732	-0.239498	0.169044	0.158457	FALSE
bOHbutyrate	3-Hydroxybutyrate	Ketone bodies	I9_DISVEINLYMPH	Diseases of veins, lymphatic vessels and lymph nodes, not elsewhere classified	IX Diseases of the circulatory system (I9_)	MR_sentinels	23	-0.128887	0.0837328	0.12374	56.4119	7.4622e-05	0.653732	-0.327848	0.162745	0.0569424	FALSE
Gln	Glutamine	Amino acids	KRA_PSY_SCHIZODEL_EXMORE	Schizophrenia or delusion (more control exclusions)	Psychiatric endpoints from Katri R√§ikk√∂nen	MR_sentinels	124	-0.0886794	0.0576388	0.123918	167.343	0.00485209	0.653732	-0.0924029	0.0814298	0.258702	FALSE
GlycA	Glycoprotein Acetyls	Inflammation	ABDOM_HERNIA	Hernia of abdominal wall	XI Diseases of the digestive system (K11_)	MR_leadvarsCS	194	0.0609089	0.0395579	0.123624	290.452	7.08408e-06	0.653732	0.0743073	0.060815	0.223259	FALSE
Gly	Glycine	Amino acids	H7_HYPERMETRO	Hypermetropia	VII Diseases of the eye and adnexa (H7_)	MR_sentinels	99	0.0802456	0.052158	0.123924	93.2294	0.617381	0.653732	0.0489392	0.057908	0.400123	FALSE
Gln	Glutamine	Amino acids	M13_HAMMERTOE	Other hammer toe(s) (acquired)	XIII Diseases of the musculoskeletal system and connective tissue (M13_)	MR_sentinels	125	0.0887482	0.0576925	0.123976	138.728	0.172958	0.653732	0.0176188	0.080979	0.828123	FALSE
Gly	Glycine	Amino acids	KRA_PSY_CHILDOTH_EXMORE	Other disorders starting during childhood or adolescence (more control exclusions)	Psychiatric endpoints from Katri R√§ikk√∂nen	MR_sentinels	99	0.0963219	0.0625942	0.123845	95.0415	0.565812	0.653732	0.0798412	0.0694949	0.253431	FALSE
Tyr	Tyrosine	Amino acids	J10_BRONCHITIS	Acute bronchitis	X Diseases of the respiratory system (J10_)	MR_specificNMR	23	0.097389	0.0632461	0.123599	23.9923	0.347633	0.653732	0.178537	0.0765566	0.02973	FALSE
GlycA	Glycoprotein Acetyls	Inflammation	CD2_INSITU_CERVIX_UTERI_EXALLC	Carcinoma in situ of cervix uteri (controls excluding all cancers)	II Neoplasms from hospital discharges (CD2_)	MR_leadvarsCS	188	0.125447	0.0815339	0.123906	214.67	0.0807869	0.653732	0.112035	0.125195	0.372005	FALSE
Tyr	Tyrosine	Amino acids	N14_LUMPNASBREAST	Unspecified lump in breast	XIV Diseases of the genitourinary system (N14_)	MR_sentinels	77	0.128136	0.0832876	0.123932	88.5612	0.153633	0.653732	0.117437	0.129124	0.366005	FALSE
Creatinine	Creatinine	Fluid balance	O15_DELIV_PERIN_LACER	Perineal laceration during delivery	XV Pregnancy, childbirth and the puerperium (O15_)	MR_sentinels	173	0.128368	0.083445	0.123962	185.253	0.23186	0.653732	0.193823	0.196015	0.32415	FALSE
LDL_C	LDL Cholesterol	Cholesterol	SMOKING	Smoking	Miscellaneous, not yet classified endpoints	MR_leadvarsCS	61	0.130012	0.0844603	0.123724	69.3583	0.191146	0.653732	0.0785011	0.113009	0.490005	FALSE
Tyr	Tyrosine	Amino acids	M13_PATELLAOTH	Other disorders of patella	XIII Diseases of the musculoskeletal system and connective tissue (M13_)	MR_specificNMR	23	0.144167	0.0937096	0.123941	16.5763	0.786294	0.653732	0.128746	0.11853	0.289706	FALSE
Ala	Alanine	Amino acids	F5_VASCDEM	Vascular dementia	V Mental and behavioural disorders (F5_)	MR_leadvarsCS	164	0.145904	0.0947863	0.123734	143.319	0.864323	0.653732	0.31694	0.178908	0.0783538	FALSE
LDL_C	LDL Cholesterol	Cholesterol	Q17_LVOTO_BROAD	Congenital deformities of hip	XVII Congenital malformations, deformations and chromosomal abnormalities (Q17)	MR_sentinels	50	0.148454	0.0964883	0.12391	51.4473	0.378149	0.653732	0.0104396	0.125638	0.934123	FALSE
GlycA	Glycoprotein Acetyls	Inflammation	E4_PCOS	Polycystic ovarian syndrome	IV Endocrine, nutritional and metabolic diseases (E4_)	MR_sentinels	136	0.176941	0.114957	0.123759	155.614	0.108248	0.653732	0.208636	0.172912	0.229711	FALSE
Pyruvate	Pyruvate	Glycolysis related metabolites	Z21_PROCREATIVE_MANAG	Procreative management	XXI Factors influencing health status and contact with health services (Z21_)	MR_specificNMR_specificPhenome	23	0.177836	0.115578	0.123886	15.986	0.816578	0.653732	0.00335902	0.198454	0.986655	FALSE
GlycA	Glycoprotein Acetyls	Inflammation	G6_MERALGIA	Meralgia paraesthetica	VI Diseases of the nervous system (G6_)	MR_sentinels	138	0.217604	0.141411	0.123853	135.318	0.524604	0.653732	0.339294	0.212021	0.111856	FALSE
Val	Valine	Amino acids	E4_PCOS_BROAD	Polycystic ovarian syndrome, broad definition	IV Endocrine, nutritional and metabolic diseases (E4_)	MR_leadvarsCS	101	0.225816	0.146701	0.123732	142.492	0.0033987	0.653732	0.270116	0.283376	0.342807	FALSE
Citrate	Citrate	Glycolysis related metabolites	AB1_VIRAL_HEMOR_FEVER_NOS	Viral haemorrhagic fevers, not elsewhere classified/unspecified	I Certain infectious and parasitic diseases (AB1_)	MR_specificNMR	40	0.226189	0.147019	0.123925	39.5561	0.445057	0.653732	0.0468693	0.198896	0.814972	FALSE
Tyr	Tyrosine	Amino acids	I9_ANEURYSM	Cerebral aneurysm, nonruptured	IX Diseases of the circulatory system (I9_)	MR_specificNMR_specificPhenome	19	0.237919	0.154627	0.123886	19.1654	0.381706	0.653732	0.180636	0.202525	0.384887	FALSE
Pyruvate	Pyruvate	Glycolysis related metabolites	F5_ADHD	Disturbance of activity and attention	V Mental and behavioural disorders (F5_)	MR_specificNMR	31	0.243781	0.158403	0.123806	24.5538	0.746414	0.653732	0.104771	0.241543	0.667673	FALSE
Tyr	Tyrosine	Amino acids	E4_ENDODIS	Other endocrine disorders	IV Endocrine, nutritional and metabolic diseases (E4_)	MR_specificNMR	23	0.287962	0.186978	0.12354	15.417	0.843728	0.653732	0.511729	0.236324	0.0420211	FALSE
Gly	Glycine	Amino acids	ALCOPANCCHRON	Alcohol-induced chronic pancreatitis	Alcohol related diseases	MR_specificNMR	42	0.313077	0.203465	0.123871	56.5009	0.0541889	0.653732	0.399874	0.278558	0.158915	FALSE
Acetoacetate	Acetoacetate	Ketone bodies	FE_STRICT	Focal epilepsy, strict definition	VI Diseases of the nervous system (G6_)	MR_sentinels	14	0.340573	0.221293	0.123801	15.1473	0.298247	0.653732	0.207612	0.460689	0.660273	FALSE
Leu	Leucine	Amino acids	M13_DUPUTRYEN	Palmar fascial fibromatosis [Dupuytren]	XIII Diseases of the musculoskeletal system and connective tissue (M13_)	MR_specificNMR_specificPhenome	11	0.34785	0.225921	0.123634	8.69393	0.561376	0.653732	0.644412	0.272535	0.0422878	FALSE
Glucose	Glucose	Glycolysis related metabolites	N14_BARTHOCYS	Cyst of Bartholin Gland	XIV Diseases of the genitourinary system (N14_)	MR_leadvarsCS	78	0.386995	0.251295	0.12356	95.0043	0.0801862	0.653732	0.465752	0.597138	0.437828	FALSE
Gln	Glutamine	Amino acids	PHLEBI_THROMBOP_LOWER_EXTREMITI_UNSPE	Phlebitis and thrombophlebitis of lower extremities, unspecified, drug-induced	IX Diseases of the circulatory system (I9_)	MR_sentinels	125	0.389383	0.252966	0.123738	118.281	0.62792	0.653732	0.500622	0.355763	0.161897	FALSE
Gly	Glycine	Amino acids	CD2_BENIGN_VULVA	Benign neoplasm: Vagina	II Neoplasms from hospital discharges (CD2_)	MR_leadvarsCS	123	0.429322	0.27895	0.123788	139.793	0.129194	0.653732	0.421877	0.427433	0.325612	FALSE
Gln	Glutamine	Amino acids	L12_RHINOPHYMA	Rhinophyma	XII Diseases of the skin and subcutaneous tissue (L12_)	MR_leadvarsCS	166	0.487504	0.316554	0.123552	179.293	0.21138	0.653732	0.114534	0.457836	0.802774	FALSE
Ile	Isoleucine	Amino acids	N14_CYSTKID	Cyst of kidney	XIV Diseases of the genitourinary system (N14_)	MR_specificNMR	12	0.585436	0.380573	0.123975	8.93363	0.628019	0.653732	0.328792	0.569899	0.576743	FALSE
Gln	Glutamine	Amino acids	H7_RETINALDETACHOTH	Other, unspecified and serous retinal detachments	VII Diseases of the eye and adnexa (H7_)	MR_specificNMR	56	0.609433	0.396159	0.123962	46.8318	0.775371	0.653732	0.300855	1.07856	0.781355	FALSE
Gln	Glutamine	Amino acids	H8_EXTDISINOTH	Disorder of external ear, unspecified	VIII Diseases of the ear and mastoid process (H8_)	MR_specificNMR_specificPhenome	51	0.627878	0.407684	0.123534	47.0781	0.591352	0.653732	1.29668	1.06478	0.229135	FALSE
Lactate	Lactate	Glycolysis related metabolites	RESP_ILL_DIS_CLASS_ELSEWHERE	Respiratory disorders in diseases classified elsewhere	Interstitial lung disease endpoints	MR_specificNMR	13	-2.1475	1.39692	0.124217	10.5945	0.563951	0.65412	-1.88548	4.12641	0.656613	FALSE
Acetate	Acetate	Ketone bodies	CD2_BENIGN_MELANOCYTIC_EAR	Melanocytic naevi of ear and external auricular canal	II Neoplasms from hospital discharges (CD2_)	MR_leadvarsCS	21	-1.60556	1.04498	0.124429	16.733	0.670237	0.65412	-3.39005	1.8324	0.0799196	FALSE
Glucose	Glucose	Glycolysis related metabolites	CD2_BENIGN_MEDIASTINUM	Benign neoplasm: Mediastinum	II Neoplasms from hospital discharges (CD2_)	MR_leadvarsCS	78	-1.24987	0.812945	0.124182	59.472	0.930794	0.65412	-2.02878	1.89891	0.288725	FALSE
His	Histidine	Amino acids	RESP_ILL_DIS_CLASS_ELSEWHERE	Respiratory disorders in diseases classified elsewhere	Interstitial lung disease endpoints	MR_sentinels	47	-0.819108	0.532893	0.12427	71.372	0.00965007	0.65412	-0.340057	0.918359	0.712905	FALSE
Leu	Leucine	Amino acids	G6_BENINTRAHYP	Benign intracranial hypertension	VI Diseases of the nervous system (G6_)	MR_leadvarsCS	56	-0.730441	0.475291	0.124335	51.3267	0.615763	0.65412	-0.643441	0.759183	0.400433	FALSE
Val	Valine	Amino acids	CD2_BENIGN_UTERUS_NOS	Other benign neoplasm of uterus: Other parts/unspecified	II Neoplasms from hospital discharges (CD2_)	MR_specificNMR	31	-0.645452	0.419759	0.124129	25.4249	0.704131	0.65412	-0.26234	0.722613	0.719206	FALSE
His	Histidine	Amino acids	F5_MOODOTH	Other and unspecified mood [affective] disorders	V Mental and behavioural disorders (F5_)	MR_specificNMR	15	-0.546596	0.355446	0.124103	16.3937	0.289927	0.65412	-0.00843154	0.673588	0.990203	FALSE
Tyr	Tyrosine	Amino acids	ARTRHO_POSTDYSENTERIC	Postdysenteric arthropathy	Rheuma endpoints	MR_leadvarsCS	96	-0.474443	0.30888	0.124535	94.3344	0.499993	0.65412	-0.329746	0.485511	0.498698	FALSE
Gln	Glutamine	Amino acids	L12_CORNSANDCALLOS	Corns and callosities	XII Diseases of the skin and subcutaneous tissue (L12_)	MR_specificNMR	56	-0.388294	0.252619	0.124276	51.095	0.624575	0.65412	-0.978054	0.687372	0.16052	FALSE
Acetate	Acetate	Ketone bodies	Q17_CONGEN_MALFO_DEFORMAT_MUSCULOS_SYSTEM	Congenital malformations and deformations of the musculoskeletal system	XVII Congenital malformations, deformations and chromosomal abnormalities (Q17)	MR_leadvarsCS	21	-0.384032	0.249823	0.124241	19.7117	0.476091	0.65412	-0.514321	0.446027	0.263164	FALSE
Creatinine	Creatinine	Fluid balance	I9_STR_EMBOLIC_WITH_FLIMMER	Embolic stroke with flimmer	IX Diseases of the circulatory system (I9_)	MR_sentinels	177	-0.335814	0.218405	0.124152	185.79	0.291908	0.65412	-1.5514	0.5005	0.00225789	FALSE
Citrate	Citrate	Glycolysis related metabolites	M13_OVERLAP	Other overlap syndromes	XIII Diseases of the musculoskeletal system and connective tissue (M13_)	MR_leadvarsCS	109	-0.334097	0.217493	0.124506	95.1577	0.80654	0.65412	-0.359793	0.341	0.29375	FALSE
Albumin	Albumin	Fluid balance	H7_MYOPIA	Myopia	VII Diseases of the eye and adnexa (H7_)	MR_specificNMR_specificPhenome	43	-0.316753	0.206069	0.124262	34.0138	0.805004	0.65412	-0.414747	0.434798	0.345732	FALSE
GlycA	Glycoprotein Acetyls	Inflammation	K11_ACHAL	Achalasia of cardia	XI Diseases of the digestive system (K11_)	MR_sentinels	138	-0.294055	0.191383	0.124422	122.938	0.799498	0.65412	-0.589821	0.286824	0.0416572	FALSE
Ala	Alanine	Amino acids	C3_BREAST_ERPLUS_EXALLC	Malignant neoplasm of breast, HER-positive (controls excluding all cancers)	II Neoplasms, from cancer register (ICD-O-3)	MR_specificNMR	38	-0.246977	0.16078	0.12451	57.2671	0.0178343	0.65412	-0.119356	0.347648	0.733352	FALSE
Citrate	Citrate	Glycolysis related metabolites	F5_OTHERSUB	Mental and behavioural disorders due to multiple drug use and use of multiple drugs and use of other psychoactive substances	V Mental and behavioural disorders (F5_)	MR_specificNMR_specificPhenome	33	-0.24065	0.156539	0.124215	25.8507	0.770175	0.65412	-0.217248	0.218606	0.328021	FALSE
ApoB	Apolipoprotein B	Apolipoproteins	D3_COAGOTHER	Other coagulation defects	III Diseases of the blood and blood-forming organs and certain disorders involving the immune mechanism (D3_)	MR_leadvarsCS	67	-0.167407	0.108985	0.124526	73.3046	0.251019	0.65412	-0.0268363	0.153636	0.861879	FALSE
LDL_C	LDL Cholesterol	Cholesterol	K11_APPENDOTH	Other appendicitis	XI Diseases of the digestive system (K11_)	MR_sentinels	50	-0.153254	0.0997131	0.124306	44.7266	0.646913	0.65412	-0.16017	0.131944	0.230714	FALSE
Gly	Glycine	Amino acids	M13_RHEUMA	Rheumatoid arthritis	XIII Diseases of the musculoskeletal system and connective tissue (M13_)	MR_specificNMR_specificPhenome	32	-0.151939	0.0988305	0.124203	47.0815	0.0321627	0.65412	-0.182404	0.131877	0.176831	FALSE
Gly	Glycine	Amino acids	M13_ARTHTROSIS_COX_PRIM_HIPSURG	Coxarthrosis, primary, with hip surgery	XIII Diseases of the musculoskeletal system and connective tissue (M13_)	MR_specificNMR	41	-0.11283	0.0734291	0.124396	53.58	0.0739744	0.65412	-0.132985	0.101543	0.197983	FALSE
Gly	Glycine	Amino acids	N14_ENDOMETRIOSIS	Endometriosis	XIV Diseases of the genitourinary system (N14_)	MR_specificNMR	39	-0.109743	0.0713668	0.124114	43.9791	0.233162	0.65412	-0.0817268	0.0989188	0.413986	FALSE
Glucose	Glucose	Glycolysis related metabolites	M13_ARTHROPATHIES	Arthropathies	XIII Diseases of the musculoskeletal system and connective tissue (M13_)	MR_specificNMR	32	-0.103039	0.0670698	0.124466	58.0881	0.00225231	0.65412	-0.15455	0.196369	0.437435	FALSE
LDL_C	LDL Cholesterol	Cholesterol	AB1_MYCOSES	Mycoses	I Certain infectious and parasitic diseases (AB1_)	MR_leadvarsCS	65	-0.0835684	0.0543467	0.124124	78.9175	0.099221	0.65412	-0.0768717	0.0729555	0.296054	FALSE
Gly	Glycine	Amino acids	CD2_INSITU_CERVIX_UTERI_EXALLC	Carcinoma in situ of cervix uteri (controls excluding all cancers)	II Neoplasms from hospital discharges (CD2_)	MR_sentinels	98	-0.0780886	0.0508171	0.124377	128.537	0.0177051	0.65412	-0.087633	0.0566943	0.125464	FALSE
ApoB	Apolipoprotein B	Apolipoproteins	APPENDACUT_NOCOMPLIC	Acute appendicitis, no complications	XI Diseases of the digestive system (K11_)	MR_sentinels	50	-0.0693044	0.0450669	0.124094	76.5075	0.00720536	0.65412	-0.111205	0.0634806	0.0861953	FALSE
Gln	Glutamine	Amino acids	F5_KELAMENT	Kela-code for severe mental illness	V Mental and behavioural disorders (F5_)	MR_leadvarsCS	166	-0.068	0.0442474	0.124339	198.014	0.0405162	0.65412	-0.0516173	0.0640363	0.421374	FALSE
Albumin	Albumin	Fluid balance	M13_LIMBPAIN	Pain in limb	XIII Diseases of the musculoskeletal system and connective tissue (M13_)	MR_leadvarsCS	147	-0.0527623	0.0343225	0.124232	194.348	0.00460295	0.65412	-0.0484892	0.0543948	0.374175	FALSE
Tyr	Tyrosine	Amino acids	M13_SHOULDER	Shoulder lesions	XIII Diseases of the musculoskeletal system and connective tissue (M13_)	MR_leadvarsCS	95	0.0558914	0.036379	0.124449	151.332	0.000164009	0.65412	0.00743618	0.0571381	0.896733	FALSE
Tyr	Tyrosine	Amino acids	H8_MED_SUPP	Suppurative and unspecified otitis media	VIII Diseases of the ear and mastoid process (H8_)	MR_leadvarsCS	96	0.0746074	0.048514	0.124084	125.278	0.0203744	0.65412	0.164368	0.0755914	0.0321834	FALSE
Ala	Alanine	Amino acids	N14_CHRONKIDNEYDIS	Chronic kidney disease	XIV Diseases of the genitourinary system (N14_)	MR_sentinels	115	0.104988	0.0683313	0.124426	180.964	6.62311e-05	0.65412	0.288935	0.13292	0.0318099	FALSE
Phe	Phenylalanine	Amino acids	N14_MALEGEN	Diseases of male genital organs	XIV Diseases of the genitourinary system (N14_)	MR_leadvarsCS	17	0.113799	0.0740468	0.124329	34.5922	0.00451737	0.65412	0.0274909	0.10728	0.801236	FALSE
Acetone	Acetone	Ketone bodies	G6_SLEEPAPNO_INCLAVO	Sleep apnoea, including avohilmo	VI Diseases of the nervous system (G6_)	MR_sentinels	21	0.139503	0.0907379	0.124189	40.2667	0.00462153	0.65412	0.294907	0.160333	0.0815468	FALSE
Albumin	Albumin	Fluid balance	G6_MIGRAINE_NO_AURA_TRIPTAN	Migraine without aura and triptan purchases	VI Diseases of the nervous system (G6_)	MR_sentinels	98	0.152381	0.0991957	0.124498	147.935	0.000669279	0.65412	0.166808	0.154346	0.282521	FALSE
Ile	Isoleucine	Amino acids	G6_CARPTU	Carpal tunnel syndrome	VI Diseases of the nervous system (G6_)	MR_sentinels	29	0.158423	0.103066	0.12427	49.1363	0.00806119	0.65412	0.0600429	0.206711	0.773678	FALSE
Ala	Alanine	Amino acids	ASTHMA_ACUTE_RESPIRATORY_INFECTIONS	Asthma-related acute respiratory infections	Asthma and related endpoints	MR_specificNMR_specificPhenome	34	0.183177	0.119183	0.12431	46.6798	0.0576575	0.65412	0.220761	0.25569	0.394347	FALSE
Lactate	Lactate	Glycolysis related metabolites	APPENDACUT_COMPLIC	Acute appendicitis, with complications	XI Diseases of the digestive system (K11_)	MR_leadvarsCS	41	0.192391	0.125145	0.12421	41.4457	0.407444	0.65412	0.0953496	0.308892	0.759206	FALSE
Ile	Isoleucine	Amino acids	M13_ARTHROSIS_POLY	Polyarthrosis	XIII Diseases of the musculoskeletal system and connective tissue (M13_)	MR_sentinels	28	0.226633	0.147538	0.124515	25.8223	0.528478	0.65412	0.366204	0.293451	0.223183	FALSE
Pyruvate	Pyruvate	Glycolysis related metabolites	I9_ANEURYSM	Cerebral aneurysm, nonruptured	IX Diseases of the circulatory system (I9_)	MR_sentinels	48	0.237554	0.1545	0.124154	61.6628	0.0741061	0.65412	0.280585	0.254293	0.275596	FALSE
Glucose	Glucose	Glycolysis related metabolites	ST19_FRACT_FEMUR	Fracture of femur	XIX Injury, poisoning and certain other consequences of external causes (ST19_)	MR_specificNMR	32	0.246964	0.160664	0.124259	34.488	0.304535	0.65412	0.840529	0.456195	0.0753085	FALSE
Gly	Glycine	Amino acids	M13_ENTESOPATHYNAS	Other/unspecified enthesopathies, not elsewhere classified	XIII Diseases of the musculoskeletal system and connective tissue (M13_)	MR_specificNMR_specificPhenome	32	0.250587	0.163082	0.124397	28.4544	0.597626	0.65412	0.368079	0.214806	0.0969303	FALSE
Leu	Leucine	Amino acids	AB1_PEDICULOSIS_ACARIASIS_OTHERINFEST	Pediculosis, acariasis and other infestations	I Certain infectious and parasitic diseases (AB1_)	MR_leadvarsCS	56	0.293493	0.191018	0.124425	48.6407	0.7147	0.65412	0.041666	0.305353	0.891971	FALSE
Gly	Glycine	Amino acids	F5_OTHERSUB	Mental and behavioural disorders due to multiple drug use and use of multiple drugs and use of other psychoactive substances	V Mental and behavioural disorders (F5_)	MR_specificNMR	42	0.299756	0.195078	0.124392	58.6156	0.0365555	0.65412	0.161446	0.265953	0.54725	FALSE
Phe	Phenylalanine	Amino acids	C3_THYROID_GLAND_EXALLC	Malignant neoplasm of thyroid gland (controls excluding all cancers)	II Neoplasms, from cancer register (ICD-O-3)	MR_sentinels	17	0.344278	0.223898	0.124132	17.4742	0.355571	0.65412	0.337215	0.35564	0.358058	FALSE
Acetate	Acetate	Ketone bodies	CD2_LEIOMYOMA_ENDOMETRIOSIS_EXALLC	Benign leiomyoma with endometriosis (controls excluding all cancers)	II Neoplasms from hospital discharges (CD2_)	MR_sentinels	16	0.415658	0.270559	0.124466	21.6206	0.118144	0.65412	0.970077	0.626983	0.144114	FALSE
Ala	Alanine	Amino acids	Z21_TOBAC_USE	Tobacco use	XXI Factors influencing health status and contact with health services (Z21_)	MR_specificNMR	42	0.485425	0.31575	0.124203	41.1294	0.464956	0.65412	0.450683	0.685499	0.514656	FALSE
Val	Valine	Amino acids	H7_LAGOPHTALMOS	Lagophthalmos	VII Diseases of the eye and adnexa (H7_)	MR_leadvarsCS	105	0.636593	0.414447	0.124537	88.6789	0.858287	0.65412	2.14476	0.802263	0.00873285	FALSE
Leu	Leucine	Amino acids	N14_VULVAL_DYSPLASIA_ALL	All dysplastic lesions of the vulva	XIV Diseases of the genitourinary system (N14_)	MR_specificNMR	12	0.70846	0.460962	0.124314	6.93124	0.804624	0.65412	0.744734	0.563651	0.215844	FALSE
Creatinine	Creatinine	Fluid balance	E4_HYPOCOMA	Nondiabetic hypoglycaemic coma	IV Endocrine, nutritional and metabolic diseases (E4_)	MR_sentinels	178	0.885231	0.576261	0.124498	221.236	0.0134008	0.65412	3.40016	1.2409	0.00677555	FALSE
GlycA	Glycoprotein Acetyls	Inflammation	C3_OVARY_ENDOMETROID_EXALLC	Endometroid carcinoma of ovary (controls excluding all cancers)	II Neoplasms, from cancer register (ICD-O-3)	MR_specificNMR_specificPhenome	25	1.83621	1.19523	0.124471	19.2944	0.736111	0.65412	2.58754	3.3954	0.453762	FALSE
Lactate	Lactate	Glycolysis related metabolites	CD2_PRIMARY_LYMPHOID_HEMATOPOIETIC_NAS_EXALLC	Other and unspecified malignant neoplasms of lymphoid, haematopoietic and related tissue (controls excluding all cancers)	II Neoplasms from hospital discharges (CD2_)	MR_specificNMR	13	2.57733	1.67784	0.124513	8.30939	0.76051	0.65412	1.96366	4.9742	0.70056	FALSE
Acetone	Acetone	Ketone bodies	G6_DEGENOTH	Other and unspecified degenerative diseases of nervous system	VI Diseases of the nervous system (G6_)	MR_sentinels	22	0.800555	0.521213	0.124552	21.3796	0.435979	0.654148	0.500135	0.962955	0.609199	FALSE
Ile	Isoleucine	Amino acids	L12_OTHACUSKINSUNNAS	Other and unspecified acute skin changes due to ultraviolet radiation	XII Diseases of the skin and subcutaneous tissue (L12_)	MR_sentinels	29	0.824579	0.536872	0.124564	44.7887	0.0231741	0.654162	0.81925	1.08075	0.454994	FALSE
Albumin	Albumin	Fluid balance	F5_KELARET	Kela-code for behavioural disturbances in mental retardation	V Mental and behavioural disorders (F5_)	MR_leadvarsCS	149	-0.528853	0.344371	0.12461	129.778	0.856974	0.654299	-1.20548	0.549088	0.0297011	FALSE
Citrate	Citrate	Glycolysis related metabolites	E4_AMYL_SCNDSYST	Secondary systemic amyloidosis	IV Endocrine, nutritional and metabolic diseases (E4_)	MR_leadvarsCS	109	0.887992	0.578222	0.124605	125.572	0.118777	0.654299	0.681337	0.914321	0.457795	FALSE
Acetoacetate	Acetoacetate	Ketone bodies	RX_CROHN_2NDLINE	Second line medication for Crohn's disease	Drug purchase endpoints	MR_sentinels	13	0.194735	0.126811	0.12463	13.8178	0.312496	0.654354	0.0277519	0.258338	0.916386	FALSE
GlycA	Glycoprotein Acetyls	Inflammation	O15_POOR_FETGRO	Poor fetal growth	XV Pregnancy, childbirth and the puerperium (O15_)	MR_specificNMR_specificPhenome	24	0.473762	0.30855	0.124675	24.9632	0.352187	0.654538	0.766096	0.885439	0.396257	FALSE
Ile	Isoleucine	Amino acids	C3_TESTIS_EXALLC	Malignant neoplasm of testis (controls excluding all cancers)	II Neoplasms, from cancer register (ICD-O-3)	MR_sentinels	27	-0.833154	0.542709	0.12474	20.7786	0.7533	0.65455	-0.951061	1.09125	0.391755	FALSE
Leu	Leucine	Amino acids	AB1_RESP_TUBERCU_CONF	Respiratory tuberculosis, bacteriologically and histologically confirmed	I Certain infectious and parasitic diseases (AB1_)	MR_sentinels	43	-0.687358	0.447735	0.124738	54.0608	0.100477	0.65455	-0.47357	0.818447	0.566011	FALSE
bOHbutyrate	3-Hydroxybutyrate	Ketone bodies	K11_ERUPTION	Tooth eruption problems	XI Diseases of the digestive system (K11_)	MR_leadvarsCS	32	-0.225751	0.14706	0.124762	28.3162	0.604799	0.65455	-0.661149	0.312338	0.0426835	FALSE
Gly	Glycine	Amino acids	K11_IBD_STRICT_PSC	IBD (strict) with PSC	Gastrointestinal endpoints	MR_sentinels	99	-0.225146	0.146662	0.124752	106.175	0.269031	0.65455	-0.269875	0.163431	0.10191	FALSE
Gln	Glutamine	Amino acids	J10_COPD	COPD	X Diseases of the respiratory system (J10_)	MR_sentinels	124	-0.0600588	0.0391178	0.124703	195.12	3.74065e-05	0.65455	-0.0765282	0.0552813	0.168781	FALSE
Albumin	Albumin	Fluid balance	OSTEOPOROSIS_FRACTURE_FG	Osteoporosis with pathological fracture (FG)	Rheuma endpoints	MR_sentinels	98	0.244331	0.159144	0.124714	124.181	0.0328058	0.65455	0.489669	0.244164	0.0477254	FALSE
Pyruvate	Pyruvate	Glycolysis related metabolites	H7_OTHENDOPHTHALMITIS	Other endophthalmitis	VII Diseases of the eye and adnexa (H7_)	MR_specificNMR	31	1.1771	0.76679	0.124759	31.6246	0.385187	0.65455	0.393262	1.17179	0.739582	FALSE
Acetoacetate	Acetoacetate	Ketone bodies	L12_PARAPSO_PLAQUE	Small plaque parapsoriasis	XII Diseases of the skin and subcutaneous tissue (L12_)	MR_sentinels	14	2.9398	1.91508	0.124765	4.78975	0.979535	0.65455	4.54601	3.83206	0.258457	FALSE
His	Histidine	Amino acids	Q17_OSTEOCHONDROD_W_DEFECTS_GROWTH_TUBULAR_BONES_SPINE	Osteochondrodysplasia with defects of growth of tubular bones and spine	XVII Congenital malformations, deformations and chromosomal abnormalities (Q17)	MR_specificNMR_specificPhenome	14	4.06733	2.64946	0.124745	23.6932	0.0340722	0.65455	8.01584	4.76787	0.11854	FALSE
bOHbutyrate	3-Hydroxybutyrate	Ketone bodies	G6_PARKINSON	Parkinson's disease	VI Diseases of the nervous system (G6_)	MR_leadvarsCS	32	0.277657	0.18088	0.124776	45.0695	0.0491445	0.654556	0.285969	0.391706	0.471016	FALSE
His	Histidine	Amino acids	H8_OSSICABN	Abnormalities of ear ossicles	VIII Diseases of the ear and mastoid process (H8_)	MR_leadvarsCS	66	-1.54467	1.00638	0.124811	61.0471	0.616068	0.654639	-2.11278	1.79338	0.243118	FALSE
His	Histidine	Amino acids	KRA_PSY_TIC_EXMORE	Tic disorders (more control exclusions)	Psychiatric endpoints from Katri R√§ikk√∂nen	MR_sentinels	47	-0.663925	0.432549	0.124805	40.2404	0.71131	0.654639	-0.178778	0.746572	0.811832	FALSE
GlycA	Glycoprotein Acetyls	Inflammation	VD_MI	Vascular dementia (multiple infarctions)	Neurological endpoints	MR_sentinels	138	0.337327	0.219781	0.124825	174.208	0.0173876	0.654659	0.159107	0.330634	0.631135	FALSE
Leu	Leucine	Amino acids	K11_LIVER	Diseases of liver	XI Diseases of the digestive system (K11_)	MR_specificNMR	12	0.290804	0.189476	0.124837	17.9541	0.0826515	0.654674	0.176114	0.234474	0.469895	FALSE
Phe	Phenylalanine	Amino acids	H8_EXT_NONINF	Acute otitis externa, noninfective	VIII Diseases of the ear and mastoid process (H8_)	MR_sentinels	17	-0.707503	0.461288	0.125089	16.8833	0.393185	0.654736	-0.826458	0.731443	0.276263	FALSE
Albumin	Albumin	Fluid balance	K11_MANDIBULAR_HYPOPL	Mandibular hypoplasia	XI Diseases of the digestive system (K11_)	MR_sentinels	98	-0.670623	0.437008	0.124888	86.5579	0.767334	0.654736	-0.278655	0.674501	0.680435	FALSE
Val	Valine	Amino acids	CD2_BENIGN_UTERUS_NOS	Other benign neoplasm of uterus: Other parts/unspecified	II Neoplasms from hospital discharges (CD2_)	MR_specificNMR_specificPhenome	27	-0.669138	0.436254	0.125072	19.1346	0.830695	0.654736	-0.160455	0.730817	0.828	FALSE
Acetate	Acetate	Ketone bodies	M13_PSORIARTH	Psoriatic arthropathies	XIII Diseases of the musculoskeletal system and connective tissue (M13_)	MR_sentinels	16	-0.633475	0.412842	0.124925	36.0312	0.00174958	0.654736	-0.162873	0.981674	0.870597	FALSE
Pyruvate	Pyruvate	Glycolysis related metabolites	K11_CHOLANGI_STRICT	Cholangitis (primary sclerosing, PSC), with reimbursement 202	Gastrointestinal endpoints	MR_sentinels	48	-0.536291	0.349622	0.12505	61.7082	0.073559	0.654736	-0.61883	0.575638	0.287967	FALSE
Acetone	Acetone	Ketone bodies	K11_FEMHER	Femoral hernia	XI Diseases of the digestive system (K11_)	MR_leadvarsCS	29	-0.485467	0.316382	0.124924	25.6224	0.593792	0.654736	-0.447865	0.56374	0.43386	FALSE
Creatinine	Creatinine	Fluid balance	N14_RENALTUBULOOTH	Other renal tubulo-interstitial diseases	XIV Diseases of the genitourinary system (N14_)	MR_specificNMR_specificPhenome	135	-0.471895	0.30764	0.12505	145.886	0.227815	0.654736	-0.641347	0.804759	0.426905	FALSE
His	Histidine	Amino acids	ABDOM_HERNIA_POSTOP	Hernia of abdominal wall, postoperative	XI Diseases of the digestive system (K11_)	MR_specificNMR_specificPhenome	14	-0.412598	0.269048	0.125142	22.1677	0.0528173	0.654736	-0.598472	0.542308	0.291421	FALSE
Ile	Isoleucine	Amino acids	RX_RHEUMA_BIOLOGICAL	Biological medication for rheuma	Drug purchase endpoints	MR_specificNMR_specificPhenome	11	-0.369309	0.240715	0.124976	7.23802	0.7028	0.654736	-0.268487	0.368894	0.485229	FALSE
Creatinine	Creatinine	Fluid balance	C3_KIDNEY_CLEAR_CELL_CARCINOMA_EXALLC	Clear cell adenocarcinoma of kidney (controls excluding all cancers)	II Neoplasms, from cancer register (ICD-O-3)	MR_sentinels	178	-0.310087	0.202095	0.124942	257.908	6.87575e-05	0.654736	-0.482849	0.471212	0.306913	FALSE
Gln	Glutamine	Amino acids	L12_OTHACUSKINSUN	Other acute skin changes due to ultraviolet radiation	XII Diseases of the skin and subcutaneous tissue (L12_)	MR_leadvarsCS	166	-0.181451	0.118279	0.125007	166.538	0.451803	0.654736	-0.15161	0.171384	0.377656	FALSE
LDL_C	LDL Cholesterol	Cholesterol	COPD_EARLY	Early onset COPD	COPD and related endpoints	MR_leadvarsCS	65	-0.0901161	0.0587589	0.125114	75.0805	0.162035	0.654736	-0.0910859	0.0788044	0.252108	FALSE
Ala	Alanine	Amino acids	O15_DELIV_SPONT	Single spontaneous delivery	XV Pregnancy, childbirth and the puerperium (O15_)	MR_sentinels	113	-0.0363876	0.023713	0.124907	114.487	0.417054	0.654736	-0.0128296	0.0465066	0.783164	FALSE
Citrate	Citrate	Glycolysis related metabolites	C3_OTHER_SKIN_EXALLC	Other malignant neoplasms of skin (=non-melanoma skin cancer) (controls excluding all cancers)	II Neoplasms, from cancer register (ICD-O-3)	MR_leadvarsCS	108	0.0709258	0.0462252	0.124943	157.509	0.00108192	0.654736	0.0970279	0.0726845	0.184763	FALSE
GlycA	Glycoprotein Acetyls	Inflammation	J10_PNEUMONIA	All pneumoniae	X Diseases of the respiratory system (J10_)	MR_specificNMR	40	0.0976192	0.0636457	0.125081	36.6247	0.57873	0.654736	0.40349	0.211675	0.0642111	FALSE
bOHbutyrate	3-Hydroxybutyrate	Ketone bodies	N14_OVARYCYST	Ovarian cyst	XIV Diseases of the genitourinary system (N14_)	MR_leadvarsCS	32	0.113365	0.0739035	0.125039	21.8971	0.886219	0.654736	0.188826	0.156988	0.238459	FALSE
Phe	Phenylalanine	Amino acids	H7_RETINALDISOTH	Other retinal disorders	VII Diseases of the eye and adnexa (H7_)	MR_leadvarsCS	20	0.123462	0.0804785	0.125004	34.0426	0.0181664	0.654736	0.0402509	0.118458	0.737947	FALSE
Ala	Alanine	Amino acids	Z21_TOBAC_USE	Tobacco use	XXI Factors influencing health status and contact with health services (Z21_)	MR_leadvarsCS	165	0.193464	0.126148	0.125122	151.049	0.75734	0.654736	0.233147	0.238575	0.329895	FALSE
Pyruvate	Pyruvate	Glycolysis related metabolites	I9_ANEURYSM	Cerebral aneurysm, nonruptured	IX Diseases of the circulatory system (I9_)	MR_leadvarsCS	62	0.208939	0.136244	0.125137	70.0134	0.200824	0.654736	0.301721	0.218778	0.172979	FALSE
Ile	Isoleucine	Amino acids	M13_SPINSTENOSIS	Spinal stenosis	XIII Diseases of the musculoskeletal system and connective tissue (M13_)	MR_specificNMR_specificPhenome	11	0.228017	0.148614	0.124959	14.3497	0.157631	0.654736	0.314979	0.236792	0.216176	FALSE
Pyruvate	Pyruvate	Glycolysis related metabolites	J10_VIRALPNEUMO	Viral pneumonia	X Diseases of the respiratory system (J10_)	MR_specificNMR_specificPhenome	23	0.314352	0.204981	0.125136	18.1455	0.697328	0.654736	0.589583	0.351716	0.108504	FALSE
GlycA	Glycoprotein Acetyls	Inflammation	L12_INFECT_SKIN_OTHER	Other local infections of skin and subcutaneous tissue	XII Diseases of the skin and subcutaneous tissue (L12_)	MR_specificNMR	41	0.388165	0.253011	0.124984	30.1182	0.871898	0.654736	1.81133	0.846419	0.0386675	FALSE
Citrate	Citrate	Glycolysis related metabolites	MYCOBLUNGATYPICA	Atypical mycobacterium lung infection	Interstitial lung disease endpoints	MR_leadvarsCS	109	0.458345	0.298799	0.125039	116.168	0.278458	0.654736	0.534819	0.471479	0.259185	FALSE
Leu	Leucine	Amino acids	M13_FIBROMYALGIA	Fibromyalgia	XIII Diseases of the musculoskeletal system and connective tissue (M13_)	MR_specificNMR_specificPhenome	11	0.478036	0.311517	0.124896	8.3385	0.59581	0.654736	0.56969	0.376931	0.164976	FALSE
Leu	Leucine	Amino acids	L12_URTICA_ALLERG	Allergic urticaria	XII Diseases of the skin and subcutaneous tissue (L12_)	MR_specificNMR	12	0.479356	0.31236	0.124876	5.30925	0.91527	0.654736	0.639591	0.381405	0.124487	FALSE
Pyruvate	Pyruvate	Glycolysis related metabolites	I9_E_DRONE	Dronedarone medication	IX Diseases of the circulatory system (I9_)	MR_specificNMR	31	0.486123	0.316912	0.125045	28.7819	0.529077	0.654736	0.667297	0.482272	0.177024	FALSE
Glucose	Glucose	Glycolysis related metabolites	K11_DULC	Duodenal ulcer	XI Diseases of the digestive system (K11_)	MR_specificNMR_specificPhenome	18	0.527976	0.344211	0.125061	18.6889	0.34668	0.654736	0.974529	0.839101	0.262515	FALSE
Ile	Isoleucine	Amino acids	K11_PERITONITIS	Acute peritonitis	XI Diseases of the digestive system (K11_)	MR_specificNMR	12	0.573723	0.3741	0.125125	4.57712	0.949907	0.654736	0.401129	0.558186	0.48882	FALSE
Val	Valine	Amino acids	D3_COMPLEMENTDEF	Defects in the complement system	III Diseases of the blood and blood-forming organs and certain disorders involving the immune mechanism (D3_)	MR_specificNMR	31	1.57427	1.02643	0.125096	29.911	0.470217	0.654736	0.253898	1.76904	0.88687	FALSE
Glucose	Glucose	Glycolysis related metabolites	I9_CEREBAMY	Cerebral amyloid angiopathy	IX Diseases of the circulatory system (I9_)	MR_specificNMR	32	2.31958	1.51169	0.124923	15.4517	0.991053	0.654736	0.091077	4.32423	0.983336	FALSE
His	Histidine	Amino acids	H7_EYELIDDIS	Other disorders of eyelid	VII Diseases of the eye and adnexa (H7_)	MR_specificNMR_specificPhenome	14	-0.203787	0.132892	0.125157	12.0337	0.524885	0.654739	-0.49757	0.259146	0.0789351	FALSE
Glucose	Glucose	Glycolysis related metabolites	M13_SOFTTISSUEOTH	Other soft tissue disorders, not elsewhere classified	XIII Diseases of the musculoskeletal system and connective tissue (M13_)	MR_specificNMR_specificPhenome	18	0.193634	0.126273	0.125162	29.0537	0.0340338	0.654739	0.0428955	0.309765	0.891591	FALSE
Gln	Glutamine	Amino acids	Q17_CONGEN_MALFO_PULMONARY_TRICU_VALVES	Congenital malformations of pulmonary and tricuspid valves	XVII Congenital malformations, deformations and chromosomal abnormalities (Q17)	MR_sentinels	125	-0.438574	0.286017	0.125181	134.691	0.241231	0.654773	-0.385152	0.404053	0.342347	FALSE
Phe	Phenylalanine	Amino acids	AUTOIMMUNE_NONTHYROID	Autoimmune diseases excluding thyroid diseases	Diseases marked as autimmune origin	MR_leadvarsCS	20	0.0778964	0.0508012	0.125188	27.9183	0.085014	0.654773	0.0384536	0.0756153	0.617249	FALSE
His	Histidine	Amino acids	J10_INFLUPNEU	Influenza and pneumonia	X Diseases of the respiratory system (J10_)	MR_leadvarsCS	66	-0.0556959	0.0363247	0.125207	86.8144	0.0366999	0.654773	-0.00626231	0.0645952	0.923072	FALSE
Leu	Leucine	Amino acids	J10_PNEUMOBACT	Bacterial pneumoniae	X Diseases of the respiratory system (J10_)	MR_sentinels	43	0.127183	0.0829479	0.125204	51.827	0.142327	0.654773	0.0262216	0.150434	0.862483	FALSE
Leu	Leucine	Amino acids	F5_MILDRET	Mild mental retardation	V Mental and behavioural disorders (F5_)	MR_specificNMR	12	-0.960473	0.626504	0.125259	12.7266	0.311572	0.654976	-1.37305	0.767779	0.104007	FALSE
Creatinine	Creatinine	Fluid balance	ASTHMA_OBESITY	Obesity related asthma	Comorbidities of Asthma	MR_leadvarsCS	253	0.0889372	0.0580151	0.125276	359.022	1.0651e-05	0.654976	0.276566	0.133054	0.0386703	FALSE
Pyruvate	Pyruvate	Glycolysis related metabolites	H7_PROLIFRETINOPATHOTH	Other proliferative retinopathy	VII Diseases of the eye and adnexa (H7_)	MR_sentinels	48	0.957092	0.624311	0.125267	39.6465	0.768006	0.654976	0.603096	1.01762	0.556315	FALSE
Lactate	Lactate	Glycolysis related metabolites	O15_PLAC_PRAEVIA	Placenta praevia	XV Pregnancy, childbirth and the puerperium (O15_)	MR_specificNMR	13	1.08948	0.710767	0.125321	9.9884	0.616978	0.65516	2.13979	2.09402	0.328797	FALSE
His	Histidine	Amino acids	E4_PHOS_MET	Disorders of phosphorus metabolism and phosphatases	IV Endocrine, nutritional and metabolic diseases (E4_)	MR_specificNMR_specificPhenome	14	-2.16151	1.41062	0.125445	11.6484	0.556661	0.655361	-2.62518	2.76682	0.361436	FALSE
Lactate	Lactate	Glycolysis related metabolites	M13_NEURALGIA	Neuralgia and neuritis, unspecified	XIII Diseases of the musculoskeletal system and connective tissue (M13_)	MR_specificNMR	13	-1.10533	0.72162	0.125587	13.7134	0.319385	0.655361	-3.7058	2.08671	0.103383	FALSE
Acetone	Acetone	Ketone bodies	I9_VARICVEOES	Oesophageal varices	IX Diseases of the circulatory system (I9_)	MR_leadvarsCS	29	-0.652695	0.426083	0.125559	42.6431	0.0376693	0.655361	-1.25067	0.762092	0.112376	FALSE
Leu	Leucine	Amino acids	H7_PARASTRAB	Paralytic strabismus	VII Diseases of the eye and adnexa (H7_)	MR_specificNMR_specificPhenome	11	-0.544504	0.355278	0.125371	6.38726	0.781746	0.655361	-0.582633	0.428629	0.207135	FALSE
bOHbutyrate	3-Hydroxybutyrate	Ketone bodies	I9_AVBLOCK	AV-block	IX Diseases of the circulatory system (I9_)	MR_sentinels	23	-0.261876	0.170895	0.12543	30.2054	0.113557	0.655361	-0.0272659	0.343026	0.937398	FALSE
LDL_C	LDL Cholesterol	Cholesterol	I9_VARICVESOTH	Varicose veins of other sites	IX Diseases of the circulatory system (I9_)	MR_sentinels	50	-0.177565	0.115886	0.125462	44.612	0.651471	0.655361	-0.147684	0.15315	0.339725	FALSE
Glucose	Glucose	Glycolysis related metabolites	AB1_SEXUAL_TRANSMISSION	Infections with a predominantly sexual mode of transmission	I Certain infectious and parasitic diseases (AB1_)	MR_leadvarsCS	78	-0.12595	0.0822059	0.12549	101.221	0.0335882	0.655361	-0.243725	0.194586	0.214217	FALSE
His	Histidine	Amino acids	AB1_SEXUAL_TRANSMISSION	Infections with a predominantly sexual mode of transmission	I Certain infectious and parasitic diseases (AB1_)	MR_leadvarsCS	66	-0.121279	0.0791511	0.125461	88.2857	0.0289593	0.655361	-0.0370354	0.14071	0.793239	FALSE
Creatinine	Creatinine	Fluid balance	D3_ANAEMIANAS	Other and unspecified anaemias	III Diseases of the blood and blood-forming organs and certain disorders involving the immune mechanism (D3_)	MR_specificNMR_specificPhenome	135	-0.103454	0.0675299	0.125529	140.435	0.334485	0.655361	-0.36482	0.175535	0.0396008	FALSE
LDL_C	LDL Cholesterol	Cholesterol	H7_KERATITIS	Keratitis	VII Diseases of the eye and adnexa (H7_)	MR_sentinels	50	-0.100371	0.0655128	0.125503	97.5032	4.64179e-05	0.655361	-0.0491169	0.0869198	0.574649	FALSE
Pyruvate	Pyruvate	Glycolysis related metabolites	O15_DELIV_CAESAR	Single delivery by caesarean section	XV Pregnancy, childbirth and the puerperium (O15_)	MR_leadvarsCS	57	0.0974641	0.0636108	0.125474	61.2548	0.293093	0.655361	0.115298	0.101331	0.260125	FALSE
Tyr	Tyrosine	Amino acids	F5_KELAMENT	Kela-code for severe mental illness	V Mental and behavioural disorders (F5_)	MR_leadvarsCS	96	0.101465	0.0662298	0.12552	141.297	0.0014583	0.655361	0.199694	0.103008	0.055546	FALSE
Pyruvate	Pyruvate	Glycolysis related metabolites	M13_SPONDYLOLISTHESIS	Spondylolisthesis/Spondylolysis	XIII Diseases of the musculoskeletal system and connective tissue (M13_)	MR_leadvarsCS	62	0.137206	0.0895433	0.125452	69.7673	0.206582	0.655361	0.00895023	0.142407	0.950095	FALSE
Ala	Alanine	Amino acids	M13_PSORIARTH	Psoriatic arthropathies	XIII Diseases of the musculoskeletal system and connective tissue (M13_)	MR_leadvarsCS	162	0.143922	0.0939422	0.125516	205.617	0.0100549	0.655361	0.258693	0.17784	0.147728	FALSE
Leu	Leucine	Amino acids	L12_PSORIASIS	Psoriasis	XII Diseases of the skin and subcutaneous tissue (L12_)	MR_leadvarsCS	54	0.175747	0.114739	0.125593	107.879	1.28217e-05	0.655361	0.223275	0.18467	0.232112	FALSE
Leu	Leucine	Amino acids	M13_LATERALEPICOND	Lateral epicondylitis	XIII Diseases of the musculoskeletal system and connective tissue (M13_)	MR_leadvarsCS	56	0.180009	0.117469	0.125425	43.9654	0.857085	0.655361	0.372537	0.188129	0.0527842	FALSE
Pyruvate	Pyruvate	Glycolysis related metabolites	L12_ACNE	Acne	XII Diseases of the skin and subcutaneous tissue (L12_)	MR_leadvarsCS	62	0.205	0.133805	0.125502	87.6027	0.0144242	0.655361	0.400937	0.212872	0.0644873	FALSE
Acetone	Acetone	Ketone bodies	AB1_OTHER_SEPSIS	Other septicaemia	I Certain infectious and parasitic diseases (AB1_)	MR_sentinels	22	0.207454	0.135424	0.12555	29.8278	0.0955035	0.655361	0.16122	0.250528	0.527199	FALSE
Creatinine	Creatinine	Fluid balance	M13_PYOGARTH	Pyogenic arthritis	XIII Diseases of the musculoskeletal system and connective tissue (M13_)	MR_specificNMR_specificPhenome	135	0.258752	0.168917	0.125564	116	0.866895	0.655361	0.466399	0.443037	0.294373	FALSE
Albumin	Albumin	Fluid balance	I9_SAHANEUR	Aneurysms, operations, SAH	IX Diseases of the circulatory system (I9_)	MR_specificNMR	56	0.309228	0.20182	0.125473	97.3075	0.000381355	0.655361	0.386804	0.428099	0.370254	FALSE
ApoB	Apolipoprotein B	Apolipoproteins	M13_SPONDYLOPATHYNAS	Other specified/unspecified spondylopathies	XIII Diseases of the musculoskeletal system and connective tissue (M13_)	MR_sentinels	50	0.34144	0.222793	0.125389	60.9987	0.116757	0.655361	0.511117	0.313144	0.109179	FALSE
Ala	Alanine	Amino acids	AB1_VIRAL_INOTHER	Viral agents as the cause of diseases classified to other chapters	I Certain infectious and parasitic diseases (AB1_)	MR_sentinels	115	0.356057	0.232449	0.125581	126.089	0.206757	0.655361	0.0709238	0.455919	0.876656	FALSE
Gly	Glycine	Amino acids	D3_IMMUDEFANTIBODY	Immunodeficiency with predominantly antibody defects	III Diseases of the blood and blood-forming organs and certain disorders involving the immune mechanism (D3_)	MR_specificNMR	42	0.433094	0.282603	0.125395	28.722	0.925847	0.655361	0.565975	0.38533	0.149707	FALSE
GlycA	Glycoprotein Acetyls	Inflammation	L12_LICHENSIMPLEX	Lichen simplex chronicus	XII Diseases of the skin and subcutaneous tissue (L12_)	MR_specificNMR_specificPhenome	26	0.884423	0.577376	0.125572	16.2727	0.906464	0.655361	0.665325	1.64028	0.688618	FALSE
Ile	Isoleucine	Amino acids	I9_HYPTENSEC	Secondary hypertension	IX Diseases of the circulatory system (I9_)	MR_specificNMR	12	-0.613842	0.400831	0.125664	17.3236	0.0986624	0.65544	-0.440336	0.620837	0.494366	FALSE
bOHbutyrate	3-Hydroxybutyrate	Ketone bodies	K11_CHOLANGI	Cholangitis (primary sclerosing, PSC)	XI Diseases of the digestive system (K11_)	MR_sentinels	22	-0.518544	0.338607	0.12567	37.1505	0.0161766	0.65544	-1.71669	0.618051	0.0116182	FALSE
Creatinine	Creatinine	Fluid balance	J10_BRONCHITIS	Acute bronchitis	X Diseases of the respiratory system (J10_)	MR_specificNMR_specificPhenome	135	0.100003	0.0653001	0.125662	146.431	0.218442	0.65544	0.043491	0.171316	0.799992	FALSE
Ile	Isoleucine	Amino acids	M13_SPONDYLOSIS	Spondylosis	XIII Diseases of the musculoskeletal system and connective tissue (M13_)	MR_specificNMR_specificPhenome	11	0.20455	0.133566	0.125658	12.6543	0.24365	0.65544	0.403047	0.196816	0.0708607	FALSE
Val	Valine	Amino acids	H7_PTOSIS	Ptosis of eyelid	VII Diseases of the eye and adnexa (H7_)	MR_specificNMR	31	0.388172	0.253449	0.125632	29.7554	0.478231	0.65544	0.585996	0.440926	0.194206	FALSE
ApoB	Apolipoprotein B	Apolipoproteins	N14_ISOLPROTEINURIA	Isolated proteinuria with specified morphological lesion	XIV Diseases of the genitourinary system (N14_)	MR_leadvarsCS	67	0.421531	0.275237	0.125641	62.2623	0.607701	0.65544	0.219407	0.389959	0.575615	FALSE
Lactate	Lactate	Glycolysis related metabolites	I9_PVT	Portal vein thrombosis	IX Diseases of the circulatory system (I9_)	MR_sentinels	39	0.875052	0.571416	0.125677	46.2257	0.168974	0.65544	2.3861	1.42653	0.102831	FALSE
Acetate	Acetate	Ketone bodies	L12_PSORI_NAS	Other and unspecified psoriasis	XII Diseases of the skin and subcutaneous tissue (L12_)	MR_leadvarsCS	21	-0.602379	0.393389	0.125706	33.518	0.0295765	0.655491	-0.702223	0.710708	0.335539	FALSE
Pyruvate	Pyruvate	Glycolysis related metabolites	K11_PULPITIS_3	Dental pulpitis 3	XI Diseases of the digestive system (K11_)	MR_specificNMR	31	0.207744	0.135667	0.125699	22.4549	0.836989	0.655491	0.248579	0.206669	0.238785	FALSE
His	Histidine	Amino acids	N14_FEMALE_GENITAL_HSIL	HSIL lesion of the cervix uteri, vagina or vulva	XIV Diseases of the genitourinary system (N14_)	MR_specificNMR	15	-0.357706	0.233648	0.125779	20.2285	0.123102	0.655503	-0.449649	0.455311	0.341392	FALSE
GlycA	Glycoprotein Acetyls	Inflammation	AB1_VIRAL_OTHER_INTEST_INFECTIONS	Viral and other specified intestinal infections	I Certain infectious and parasitic diseases (AB1_)	MR_leadvarsCS	196	0.0716591	0.0468037	0.125755	215.678	0.147861	0.655503	0.029567	0.0718138	0.681001	FALSE
Albumin	Albumin	Fluid balance	H7_RETINALDETACH	Retinal detachments and breaks	VII Diseases of the eye and adnexa (H7_)	MR_leadvarsCS	149	0.0788434	0.0514962	0.125757	168.512	0.119088	0.655503	0.140162	0.0812694	0.0866914	FALSE
Tyr	Tyrosine	Amino acids	M13_SYSTCONNECT	Systemic connective tissue disorders	XIII Diseases of the musculoskeletal system and connective tissue (M13_)	MR_sentinels	77	0.0949435	0.0620148	0.125774	121.917	0.000654677	0.655503	0.14583	0.0960059	0.132975	FALSE
Val	Valine	Amino acids	F5_DEPRESSION_RECURRENT	Recurrent or chronic depression	V Mental and behavioural disorders (F5_)	MR_leadvarsCS	103	0.105528	0.0689258	0.12576	155.227	0.000539306	0.655503	0.155985	0.133806	0.246458	FALSE
Gln	Glutamine	Amino acids	H7_ENTROPION	Entropion and trichiasis of eyelid	VII Diseases of the eye and adnexa (H7_)	MR_sentinels	124	0.142252	0.0929211	0.125795	160.658	0.0127519	0.655503	0.0837281	0.131204	0.52457	FALSE
Acetone	Acetone	Ketone bodies	C3_BREAST_EXALLC	Malignant neoplasm of breast (controls excluding all cancers)	II Neoplasms, from cancer register (ICD-O-3)	MR_leadvarsCS	26	0.157718	0.103024	0.125796	29.1417	0.258035	0.655503	0.0739434	0.183164	0.690008	FALSE
Pyruvate	Pyruvate	Glycolysis related metabolites	D3_IMMUDEFANTIBODYNAS	Other and unspecified immunodeficiencies with predominantly antibody defects	III Diseases of the blood and blood-forming organs and certain disorders involving the immune mechanism (D3_)	MR_leadvarsCS	62	0.538943	0.351994	0.12574	46.5987	0.913357	0.655503	0.751179	0.560486	0.185225	FALSE
Ile	Isoleucine	Amino acids	P16_FET_NEWB_MATERN_FACTO_COMPLICATIO_PREGNAC_LABOUR_DELIV	Fetus and newborn affected by maternal factors and by complications of pregnancy, labour and delivery	XVI Certain conditions originating in the perinatal period (P16_)	MR_leadvarsCS	39	0.817597	0.53406	0.125792	32.5152	0.720635	0.655503	0.640931	0.922671	0.491615	FALSE
Ala	Alanine	Amino acids	N14_GLOMERULAR	Glomerular diseases	XIV Diseases of the genitourinary system (N14_)	MR_leadvarsCS	165	0.101003	0.0659783	0.125807	180.925	0.17343	0.655506	0.224543	0.124653	0.0734968	FALSE
Ala	Alanine	Amino acids	L12_URTICA_ALLERG	Allergic urticaria	XII Diseases of the skin and subcutaneous tissue (L12_)	MR_specificNMR_specificPhenome	35	-0.393656	0.257163	0.125827	35.9172	0.378717	0.655554	-0.384475	0.559356	0.496663	FALSE
Ala	Alanine	Amino acids	H7_OPTATROPHY	Optic atrophy	VII Diseases of the eye and adnexa (H7_)	MR_leadvarsCS	165	-0.343845	0.224631	0.125842	170.749	0.342966	0.655554	-0.0908657	0.424386	0.830728	FALSE
Lactate	Lactate	Glycolysis related metabolites	O15_COMPLIC_LAB_DELIV	Complications of labour and delivery	XV Pregnancy, childbirth and the puerperium (O15_)	MR_leadvarsCS	41	-0.104739	0.0684291	0.125865	68.9646	0.00298227	0.655554	-0.327448	0.165511	0.0549765	FALSE
Citrate	Citrate	Glycolysis related metabolites	N14_ENDOMETRIOSIS_RECTPVAGSEPT_VAGINA	Endometriosis of rectovaginal septum and vagina	XIV Diseases of the genitourinary system (N14_)	MR_specificNMR_specificPhenome	28	0.225665	0.147433	0.125862	23.4168	0.662433	0.655554	0.366673	0.209022	0.091172	FALSE
Gly	Glycine	Amino acids	AB1_TULARAEMIA	Tularaemia	I Certain infectious and parasitic diseases (AB1_)	MR_specificNMR	42	0.682346	0.445797	0.125863	48.4171	0.198502	0.655554	1.20563	0.602595	0.0522399	FALSE
bOHbutyrate	3-Hydroxybutyrate	Ketone bodies	Q17_CLEFT_AND_CARIES	Caries in Clefts patients	XVII Congenital malformations, deformations and chromosomal abnormalities (Q17)	MR_leadvarsCS	32	-1.06959	0.698854	0.125895	42.3866	0.0835082	0.655558	-2.91054	1.46287	0.055817	FALSE
Val	Valine	Amino acids	G6_ROOTPLEXOTHUNS	Other and unspecified nerve root and plexus disorders, also in other diseases	VI Diseases of the nervous system (G6_)	MR_leadvarsCS	105	0.148289	0.0968859	0.125881	110.64	0.309618	0.655558	0.0416348	0.188216	0.825369	FALSE
Val	Valine	Amino acids	I9_HYPTENSEC	Secondary hypertension	IX Diseases of the circulatory system (I9_)	MR_leadvarsCS	103	0.225795	0.147527	0.125886	107.203	0.342824	0.655558	0.24207	0.286517	0.40018	FALSE
Gln	Glutamine	Amino acids	ULCER_ARTHR	Arthropathy in ulcerative colitis	Rheuma endpoints	MR_specificNMR	56	-1.0097	0.659748	0.125911	65.1151	0.165116	0.65559	-0.382209	1.81361	0.83388	FALSE
Val	Valine	Amino acids	ALLERG_RHINITIS	Allergic rhinitis	Comorbidities of Asthma	MR_specificNMR_specificPhenome	26	-0.20986	0.137133	0.125932	26.0219	0.406432	0.655652	-0.319264	0.233964	0.185042	FALSE
Citrate	Citrate	Glycolysis related metabolites	N14_URETHRITISANDURSYNDR	Urethritis and urethral syndrome	XIV Diseases of the genitourinary system (N14_)	MR_specificNMR_specificPhenome	33	-0.448824	0.293318	0.125977	34.588	0.345287	0.655834	-0.798157	0.405704	0.058148	FALSE
bOHbutyrate	3-Hydroxybutyrate	Ketone bodies	K11_INTESTOTH	Other diseases of intestines	XI Diseases of the digestive system (K11_)	MR_leadvarsCS	32	-0.0731063	0.0477796	0.125999	44.6164	0.053904	0.655866	-0.0338536	0.102738	0.744058	FALSE
His	Histidine	Amino acids	C3_HEAD_AND_NECK_EXALLC	Malignant neoplasm of head and neck (controls excluding all cancers)	II Neoplasms, from cancer register (ICD-O-3)	MR_sentinels	47	0.280061	0.18304	0.126003	57.9044	0.111998	0.655866	0.295022	0.315818	0.355211	FALSE
bOHbutyrate	3-Hydroxybutyrate	Ketone bodies	M13_CONNECTNAS	Other specified/unspecified systemic involvement of connective tissue	XIII Diseases of the musculoskeletal system and connective tissue (M13_)	MR_sentinels	23	-0.481629	0.314797	0.126025	32.1627	0.0746635	0.655929	-0.336543	0.640228	0.60463	FALSE
Acetoacetate	Acetoacetate	Ketone bodies	C3_HEPATOCELLU_CARC_EXALLC	Hepatocellular carcinoma (controls excluding all cancers)	II Neoplasms, from cancer register (ICD-O-3)	MR_leadvarsCS	19	-1.31652	0.860805	0.126165	31.6733	0.0240274	0.656033	-2.53445	1.62872	0.138103	FALSE
His	Histidine	Amino acids	K11_CHRONHEP	Chronic hepatitis, not elsewhere classified	XI Diseases of the digestive system (K11_)	MR_specificNMR	15	-0.776638	0.507792	0.126155	13.7859	0.465783	0.656033	-1.31494	0.971616	0.199006	FALSE
Glucose	Glucose	Glycolysis related metabolites	K11_TOXLIV	Toxic liver disease	XI Diseases of the digestive system (K11_)	MR_leadvarsCS	78	-0.599743	0.392147	0.12617	84.3917	0.264046	0.656033	-0.930059	0.923431	0.317045	FALSE
ApoB	Apolipoprotein B	Apolipoproteins	J10_ASBESTPNEUMOC	Pneumoconiosis due to asbestos and other mineral fibres	X Diseases of the respiratory system (J10_)	MR_leadvarsCS	66	-0.291105	0.190346	0.126179	63.0836	0.544233	0.656033	-0.389339	0.268553	0.152008	FALSE
Citrate	Citrate	Glycolysis related metabolites	CD2_BENIGN_MENINGES	Benign neoplasm of meninges	II Neoplasms from hospital discharges (CD2_)	MR_sentinels	86	-0.182545	0.11937	0.126208	83.7441	0.518176	0.656033	-0.307755	0.233664	0.191391	FALSE
Citrate	Citrate	Glycolysis related metabolites	I9_THAORTANEUR	Thoracic aortic aneurysm	IX Diseases of the circulatory system (I9_)	MR_leadvarsCS	109	-0.140021	0.0915532	0.126167	142.79	0.0140316	0.656033	-0.175479	0.144431	0.227051	FALSE
Glucose	Glucose	Glycolysis related metabolites	I9_HEARTFAIL_AND_OVERWEIGHT	Heart failure and bmi 25plus	Cardiometabolic endpoints	MR_leadvarsCS	76	-0.127906	0.0836183	0.126105	121.241	0.00057944	0.656033	-0.325846	0.197123	0.102565	FALSE
bOHbutyrate	3-Hydroxybutyrate	Ketone bodies	N14_URINOTH	Other diseases of urinary system	XIV Diseases of the genitourinary system (N14_)	MR_sentinels	23	-0.0976874	0.0638586	0.12608	42.9476	0.00478968	0.656033	-0.257	0.123679	0.0501672	FALSE
Glucose	Glucose	Glycolysis related metabolites	M13_LOWBACKPAIN	Low back pain	XIII Diseases of the musculoskeletal system and connective tissue (M13_)	MR_sentinels	65	-0.074764	0.0488749	0.126091	92.3577	0.0116985	0.656033	-0.10059	0.0918978	0.277866	FALSE
Ala	Alanine	Amino acids	N14_MESNRUIRREG	Excessive, frequent and irregular menstruation	XIV Diseases of the genitourinary system (N14_)	MR_sentinels	108	0.0551231	0.0360442	0.126186	134.389	0.0377428	0.656033	0.0447727	0.0710455	0.529922	FALSE
Lactate	Lactate	Glycolysis related metabolites	AB1_GASTROENTERITIS_NOS	Diarrhoea and gastroenteritis of presumed infectious origin	I Certain infectious and parasitic diseases (AB1_)	MR_leadvarsCS	42	0.108405	0.0708733	0.126127	57.1586	0.0480524	0.656033	0.0875452	0.175042	0.619719	FALSE
LDL_C	LDL Cholesterol	Cholesterol	H8_HL_IDIOP	Sudden idiopathic hearing loss	VIII Diseases of the ear and mastoid process (H8_)	MR_leadvarsCS	65	0.134173	0.0877195	0.126123	69.9537	0.284585	0.656033	0.243736	0.116572	0.0405796	FALSE
Acetone	Acetone	Ketone bodies	M13_ARTHTROSIS_COX	Coxarthrosis	XIII Diseases of the musculoskeletal system and connective tissue (M13_)	MR_leadvarsCS	29	0.189831	0.124132	0.126201	65.169	8.55248e-05	0.656033	0.206465	0.225111	0.367176	FALSE
Tyr	Tyrosine	Amino acids	G6_SCIALE	Lesion of sciatic nerve	VI Diseases of the nervous system (G6_)	MR_leadvarsCS	96	0.210265	0.137453	0.126084	81.2874	0.840902	0.656033	0.255384	0.216328	0.240765	FALSE
Pyruvate	Pyruvate	Glycolysis related metabolites	L12_SKINSUBCUTISNAS	Other and unspecified disorders of skin and subcutaneous tissue	XII Diseases of the skin and subcutaneous tissue (L12_)	MR_leadvarsCS	62	0.223438	0.1461	0.126179	56.4945	0.639689	0.656033	0.327889	0.231162	0.161236	FALSE
GlycA	Glycoprotein Acetyls	Inflammation	CD2_BENIGN_BONE_CARTILAGE	Benign neoplasm of bone and articular cartilage	II Neoplasms from hospital discharges (CD2_)	MR_specificNMR	41	0.423198	0.276742	0.126211	35.4831	0.673653	0.656033	1.52954	0.927434	0.107135	FALSE
Pyruvate	Pyruvate	Glycolysis related metabolites	H8_HL_DEAFMUT	Deaf mutism, not elsewhere classified	VIII Diseases of the ear and mastoid process (H8_)	MR_leadvarsCS	62	0.803261	0.525082	0.126071	59.2504	0.539587	0.656033	0.828233	0.834288	0.324822	FALSE
Acetone	Acetone	Ketone bodies	JOINTPAIN	Pain in joint	XIII Diseases of the musculoskeletal system and connective tissue (M13_)	MR_sentinels	22	-0.121021	0.0791443	0.126234	18.4244	0.622011	0.656104	-0.191644	0.143099	0.195516	FALSE
Pyruvate	Pyruvate	Glycolysis related metabolites	F5_ANXPER	Anxious personality disorder	V Mental and behavioural disorders (F5_)	MR_specificNMR	31	0.560831	0.366791	0.12626	21.4719	0.872555	0.656185	0.856666	0.559145	0.136335	FALSE
Phe	Phenylalanine	Amino acids	RHEUMA_NOS	Other/unspecified rheumatoid arthritis	Rheuma endpoints	MR_sentinels	17	0.262959	0.171985	0.126275	20.3096	0.2066	0.656207	0.46194	0.26463	0.101323	FALSE
Acetate	Acetate	Ketone bodies	O15_LABOUR_ABNORM_FORCES	Abnormalities of forces of labour	XV Pregnancy, childbirth and the puerperium (O15_)	MR_leadvarsCS	21	0.355032	0.232213	0.126288	20.9799	0.398319	0.656207	0.534059	0.416078	0.214732	FALSE
His	Histidine	Amino acids	KRA_PSY_MENTALRET_EXMORE	Mental retardation (more control exclusions)	Psychiatric endpoints from Katri R√§ikk√∂nen	MR_specificNMR_specificPhenome	14	0.80523	0.526679	0.126293	4.60179	0.982946	0.656207	0.579599	1.02447	0.581984	FALSE
Pyruvate	Pyruvate	Glycolysis related metabolites	L12_PARAPSO_PLAQUE	Small plaque parapsoriasis	XII Diseases of the skin and subcutaneous tissue (L12_)	MR_leadvarsCS	62	-1.24007	0.811197	0.126341	70.5013	0.189737	0.656275	-0.914832	1.30515	0.48605	FALSE
Glucose	Glucose	Glycolysis related metabolites	Q17_OTHER_SPECIFE_CONGEN_MALFO_SYNDR_AFFECTING_MULTIPLE_SYSTEMS	Other specified congenital malformation syndromes affecting multiple systems	XVII Congenital malformations, deformations and chromosomal abnormalities (Q17)	MR_specificNMR	32	-1.16461	0.761942	0.126395	41.6298	0.096234	0.656275	-3.46214	2.0822	0.106782	FALSE
Gly	Glycine	Amino acids	D3_ACQHAEMOLYTICANAEMIANAS	Other and unspecified acquired haemolytic anaemias	III Diseases of the blood and blood-forming organs and certain disorders involving the immune mechanism (D3_)	MR_specificNMR	42	-0.801038	0.52409	0.126404	47.9859	0.210623	0.656275	-0.646906	0.725873	0.378146	FALSE
Val	Valine	Amino acids	MYELOPROF_NONCML	Myeloproliferative diseases (CML excluded)	Other, not yet classified endpoints (same as #MISC)	MR_leadvarsCS	104	-0.272623	0.178362	0.126395	119.925	0.121797	0.656275	-0.447104	0.346858	0.20031	FALSE
Ile	Isoleucine	Amino acids	O15_PREG_PROLONGED	Prolonged pregnancy	XV Pregnancy, childbirth and the puerperium (O15_)	MR_leadvarsCS	39	-0.263756	0.172556	0.126383	61.022	0.010318	0.656275	-0.429545	0.3011	0.162084	FALSE
Citrate	Citrate	Glycolysis related metabolites	N14_HYDROCELE	Hydrocele	XIV Diseases of the genitourinary system (N14_)	MR_leadvarsCS	104	-0.105336	0.068907	0.126348	86.858	0.873346	0.656275	-0.123712	0.108506	0.256898	FALSE
Creatinine	Creatinine	Fluid balance	M13_ENTESOPATHYLOW	Enthesopathies of lower limb, excluding foot	XIII Diseases of the musculoskeletal system and connective tissue (M13_)	MR_sentinels	178	0.0999817	0.0654036	0.126342	173.313	0.564283	0.656275	0.167996	0.152604	0.272461	FALSE
Pyruvate	Pyruvate	Glycolysis related metabolites	E4_PCOS_BROAD	Polycystic ovarian syndrome, broad definition	IV Endocrine, nutritional and metabolic diseases (E4_)	MR_leadvarsCS	61	0.166261	0.10876	0.126337	49.5413	0.830163	0.656275	0.20365	0.174162	0.246981	FALSE
Leu	Leucine	Amino acids	E4_PITUDISNAS	Disorders of pituitary gland, other and/or unspecified	IV Endocrine, nutritional and metabolic diseases (E4_)	MR_leadvarsCS	56	0.973612	0.636952	0.126376	42.4498	0.891987	0.656275	1.81345	1.01731	0.0802753	FALSE
Glucose	Glucose	Glycolysis related metabolites	M13_TORTICOLLIS	Torticollis	XIII Diseases of the musculoskeletal system and connective tissue (M13_)	MR_specificNMR_specificPhenome	18	1.31192	0.858291	0.12638	10.7279	0.870353	0.656275	1.62677	2.06064	0.441394	FALSE
Leu	Leucine	Amino acids	SMOKING	Smoking	Miscellaneous, not yet classified endpoints	MR_sentinels	41	0.248425	0.162547	0.126432	35.3736	0.678423	0.656367	0.135883	0.2917	0.643927	FALSE
Acetone	Acetone	Ketone bodies	L12_PAPULOSQUAOTH	Other papulosquamous disorders	XII Diseases of the skin and subcutaneous tissue (L12_)	MR_sentinels	22	-1.13337	0.741649	0.12647	16.9915	0.711621	0.65639	-1.07052	1.34441	0.435223	FALSE
Albumin	Albumin	Fluid balance	ILD_ENDPOINTS	Interstitial lung disease endpoints	Interstitial lung disease endpoints	MR_specificNMR_specificPhenome	43	-0.332789	0.217777	0.126482	50.2029	0.180277	0.65639	-0.245044	0.464713	0.600826	FALSE
Pyruvate	Pyruvate	Glycolysis related metabolites	L12_HYPETROPHICSCAR	Hypertrophic scar	XII Diseases of the skin and subcutaneous tissue (L12_)	MR_leadvarsCS	62	0.284495	0.186166	0.126467	81.5717	0.040453	0.65639	0.183279	0.299082	0.542321	FALSE
Ile	Isoleucine	Amino acids	O15_ICP_WIDE_EXMORE	Intrahepatic Cholestasis of Pregnancy (ICP)¬†, incl. ICD-8 (more control exclusions)	XV Pregnancy, childbirth and the puerperium (O15_)	MR_specificNMR	12	0.682544	0.446659	0.126485	21.7177	0.0266537	0.65639	0.0151659	0.64048	0.981575	FALSE
Glucose	Glucose	Glycolysis related metabolites	E4_HYPODRUG	Drug-induced hypoglycaemia without coma	IV Endocrine, nutritional and metabolic diseases (E4_)	MR_specificNMR_specificPhenome	18	1.38103	0.903676	0.126453	8.65646	0.950427	0.65639	2.74562	2.16693	0.223269	FALSE
His	Histidine	Amino acids	K11_VENTHER	Ventral hernia	XI Diseases of the digestive system (K11_)	MR_specificNMR	15	-0.289725	0.189608	0.126507	16.0486	0.310414	0.656434	-0.469349	0.36666	0.222893	FALSE
Tyr	Tyrosine	Amino acids	M13_ROTATORCUFF	Rotator cuff syndrome	XIII Diseases of the musculoskeletal system and connective tissue (M13_)	MR_leadvarsCS	95	0.0568612	0.0372137	0.126521	114.917	0.0703884	0.656434	0.011339	0.0585263	0.846801	FALSE
Tyr	Tyrosine	Amino acids	L12_ACNE	Acne	XII Diseases of the skin and subcutaneous tissue (L12_)	MR_leadvarsCS	96	0.152328	0.0996987	0.126543	122.072	0.0321059	0.656434	0.160117	0.157609	0.312277	FALSE
Pyruvate	Pyruvate	Glycolysis related metabolites	L12_PSORI_GUTTATE	Guttate psoriasis	XII Diseases of the skin and subcutaneous tissue (L12_)	MR_sentinels	48	0.533995	0.349486	0.126527	37.5076	0.837436	0.656434	0.437561	0.569947	0.446575	FALSE
Pyruvate	Pyruvate	Glycolysis related metabolites	L12_PSORI_GUTTATE	Guttate psoriasis	XII Diseases of the skin and subcutaneous tissue (L12_)	MR_specificNMR_specificPhenome	23	0.987449	0.646277	0.126536	15.7233	0.829378	0.656434	2.30485	1.1125	0.0507934	FALSE
Creatinine	Creatinine	Fluid balance	I9_PROGVASC	Progressive vascular leukoencephalopathy	IX Diseases of the circulatory system (I9_)	MR_specificNMR_specificPhenome	135	0.467322	0.305876	0.126558	165.796	0.0323823	0.656457	0.442136	0.796037	0.579539	FALSE
Albumin	Albumin	Fluid balance	Q17_CONGEN_HYDROCEPHALUS	Congenital hydrocephalus	Neurological endpoints	MR_specificNMR	56	1.57581	1.03143	0.126566	44.8326	0.834452	0.656457	3.54524	2.17507	0.108933	FALSE
Gly	Glycine	Amino acids	J10_ARDS	Adult respiratory distress syndrome	X Diseases of the respiratory system (J10_)	MR_leadvarsCS	124	-0.402401	0.263407	0.126593	121.312	0.526128	0.656543	-0.355058	0.401851	0.378672	FALSE
Albumin	Albumin	Fluid balance	L12_HAIRLOSSNONSCAR	Other nonscarring hair loss	XII Diseases of the skin and subcutaneous tissue (L12_)	MR_specificNMR_specificPhenome	43	-1.39347	0.912331	0.126669	48.7634	0.219589	0.656571	-3.26235	1.92536	0.0977715	FALSE
Ala	Alanine	Amino acids	CD2_BENIGN_SPINAL_CORD	Benign neoplasm: Spinal cord	II Neoplasms from hospital discharges (CD2_)	MR_specificNMR	42	-0.990423	0.648514	0.126707	45.3682	0.294833	0.656571	-0.670947	1.40709	0.636076	FALSE
His	Histidine	Amino acids	F5_PSYCHDEVOTH	Other and unspecified disorders of psychological development	V Mental and behavioural disorders (F5_)	MR_leadvarsCS	66	-0.658325	0.431077	0.126721	68.4689	0.360452	0.656571	-0.490657	0.773423	0.528084	FALSE
Leu	Leucine	Amino acids	C3_BRONCHUS_LUNG_EXALLC	Malignant neoplasm of bronchus and lung (controls excluding all cancers)	II Neoplasms, from cancer register (ICD-O-3)	MR_specificNMR	12	-0.33806	0.22139	0.126763	13.3843	0.268953	0.656571	-0.175305	0.268016	0.527813	FALSE
His	Histidine	Amino acids	D3_IMMUNEMECHANISM	Certain disorders involving the immune mechanism	III Diseases of the blood and blood-forming organs and certain disorders involving the immune mechanism (D3_)	MR_specificNMR	15	-0.303368	0.198604	0.126636	7.37064	0.919478	0.656571	-0.245694	0.374664	0.523408	FALSE
Tyr	Tyrosine	Amino acids	Q17_OTHER_CONGEN_MALFO_DIGES_SYSTEM1	Other congenital malformations of the digestive system	XVII Congenital malformations, deformations and chromosomal abnormalities (Q17)	MR_leadvarsCS	96	-0.219129	0.143452	0.126625	88.9	0.656794	0.656571	-0.28375	0.225058	0.210506	FALSE
Tyr	Tyrosine	Amino acids	L12_INFECT_DERM	Infective dermatitis	XII Diseases of the skin and subcutaneous tissue (L12_)	MR_sentinels	78	-0.152373	0.0997834	0.126752	97.0578	0.0609639	0.656571	-0.284847	0.154055	0.0683473	FALSE
GlycA	Glycoprotein Acetyls	Inflammation	ASTHMA_EOSINOPHIL_SUGG	Suggestive for eosinophilic asthma	Comorbidities of Asthma	MR_leadvarsCS	195	-0.14562	0.0953448	0.126687	291.388	7.44874e-06	0.656571	-0.179805	0.146547	0.221339	FALSE
Ala	Alanine	Amino acids	G6_XTRAPYR	Extrapyramidal and movement disorders	VI Diseases of the nervous system (G6_)	MR_sentinels	115	0.0749527	0.0490854	0.126764	118.089	0.377643	0.656571	0.0514766	0.0966129	0.595209	FALSE
Citrate	Citrate	Glycolysis related metabolites	CD2_BENIGN_RECTUM_ANAL	Benign neoplasm: Rectum, anus and anal canal	II Neoplasms from hospital discharges (CD2_)	MR_specificNMR	40	0.170269	0.111496	0.126729	57.9053	0.0261138	0.656571	0.118193	0.153233	0.445284	FALSE
Val	Valine	Amino acids	I9_AF	Atrial fibrillation and flutter	IX Diseases of the circulatory system (I9_)	MR_specificNMR_specificPhenome	26	0.197455	0.129294	0.126717	41.444	0.020607	0.656571	0.203636	0.220618	0.365182	FALSE
Val	Valine	Amino acids	K11_DISLIVOTH	Other diseases of liver	XI Diseases of the digestive system (K11_)	MR_specificNMR	31	0.344908	0.225855	0.126732	43.7797	0.0499306	0.656571	0.590309	0.392554	0.143455	FALSE
Albumin	Albumin	Fluid balance	ALCO_PRESCRIPTION	Use of disulfiram, acamprosate or naltrexone	Alcohol related diseases	MR_specificNMR	56	0.372297	0.243761	0.126687	71.4002	0.0677309	0.656571	0.42758	0.518908	0.413565	FALSE
Lactate	Lactate	Glycolysis related metabolites	CD2_BENIGN_MELANOCYTIC	Melanocytic naevi	II Neoplasms from hospital discharges (CD2_)	MR_specificNMR	13	0.447278	0.292803	0.126618	14.8873	0.247658	0.656571	0.444896	0.907528	0.633604	FALSE
Ile	Isoleucine	Amino acids	L12_HIDRADENITISSUP	Hidradenitis suppurativa	XII Diseases of the skin and subcutaneous tissue (L12_)	MR_leadvarsCS	39	0.462072	0.302603	0.126762	40.4043	0.364537	0.656571	0.449195	0.528171	0.400533	FALSE
Acetoacetate	Acetoacetate	Ketone bodies	C3_GBM_ASTROCYTOMA_EXALLC	Brain glioblastoma and astrocytoma (controls excluding all cancers)	II Neoplasms, from cancer register (ICD-O-3)	MR_leadvarsCS	19	1.08461	0.710187	0.126706	17.4525	0.492226	0.656571	1.32238	1.36418	0.345957	FALSE
Lactate	Lactate	Glycolysis related metabolites	J10_PULMOEDEMA	Pulmonary oedema	X Diseases of the respiratory system (J10_)	MR_specificNMR	13	1.79497	1.17543	0.126742	3.89977	0.985178	0.656571	3.46826	3.49799	0.342751	FALSE
Citrate	Citrate	Glycolysis related metabolites	G6_HEADACHE	Other headache syndromes	VI Diseases of the nervous system (G6_)	MR_leadvarsCS	109	-0.0653051	0.0427719	0.126805	129.454	0.0781466	0.656692	-0.0531528	0.0674545	0.43245	FALSE
Leu	Leucine	Amino acids	CD2_BENIGN_OVARY	Benign neoplasm of ovary	II Neoplasms from hospital discharges (CD2_)	MR_sentinels	42	0.200506	0.131323	0.126807	42.6215	0.401208	0.656692	0.42779	0.236887	0.0784668	FALSE
Ile	Isoleucine	Amino acids	K11_HAEMORR	Haemorrhoids and perianal venous thrombosis	XI Diseases of the digestive system (K11_)	MR_specificNMR_specificPhenome	11	-0.255277	0.167219	0.126859	7.09244	0.71669	0.65691	-0.158709	0.256437	0.551324	FALSE
Ala	Alanine	Amino acids	E4_PORBILIR	Disorders of porphyrin and bilirubin metabolism	IV Endocrine, nutritional and metabolic diseases (E4_)	MR_leadvarsCS	165	0.413873	0.271115	0.12687	154.508	0.690603	0.656916	0.869732	0.511924	0.0912368	FALSE
Gly	Glycine	Amino acids	N14_ENDOMETRIOSIS_RECTPVAGSEPT_VAGINA	Endometriosis of rectovaginal septum and vagina	XIV Diseases of the genitourinary system (N14_)	MR_specificNMR_specificPhenome	26	-0.27345	0.17914	0.126894	17.5999	0.858898	0.656989	-0.229332	0.237209	0.343288	FALSE
Acetone	Acetone	Ketone bodies	E4_ADRENOGEN	Adrenogenital disorders	IV Endocrine, nutritional and metabolic diseases (E4_)	MR_leadvarsCS	29	-1.67197	1.0954	0.126919	31.7563	0.284542	0.656994	-0.223577	1.95884	0.909973	FALSE
Albumin	Albumin	Fluid balance	G6_FACOTH	Other facial nerve disorders	VI Diseases of the nervous system (G6_)	MR_leadvarsCS	149	-0.278484	0.182468	0.126958	141.805	0.627911	0.656994	-0.319932	0.28848	0.269229	FALSE
Pyruvate	Pyruvate	Glycolysis related metabolites	F5_ANXIETY	Other anxiety disorders	V Mental and behavioural disorders (F5_)	MR_specificNMR	31	-0.115891	0.0759373	0.126973	38.1711	0.145405	0.656994	-0.124503	0.11772	0.298959	FALSE
Ile	Isoleucine	Amino acids	L12_FOLLICULARCYST	Follicular cysts of skin and subcutaneous tissue	XII Diseases of the skin and subcutaneous tissue (L12_)	MR_sentinels	29	0.229714	0.15051	0.126952	23.7584	0.694221	0.656994	0.0931818	0.297668	0.756656	FALSE
Acetoacetate	Acetoacetate	Ketone bodies	O15_LABOUR_PELVIC_ABNORM	Obstructed labour due to maternal pelvic abnormality	XV Pregnancy, childbirth and the puerperium (O15_)	MR_sentinels	13	0.512806	0.33596	0.126912	23.2979	0.0253005	0.656994	0.643301	0.710316	0.384526	FALSE
Leu	Leucine	Amino acids	CD2_BENIGN_MOUTH_NOS	Benign neoplasm: Other and unspecified parts of mouth	II Neoplasms from hospital discharges (CD2_)	MR_specificNMR	12	0.778408	0.510024	0.126956	9.31474	0.592865	0.656994	0.84269	0.624345	0.206867	FALSE
Acetate	Acetate	Ketone bodies	C3_TESTIS_SEMINOMA_EXALLC	Seminoma of testis (controls excluding all cancers)	II Neoplasms, from cancer register (ICD-O-3)	MR_leadvarsCS	19	1.29624	0.849345	0.126969	19.3118	0.372863	0.656994	1.38689	1.55203	0.384015	FALSE
Glucose	Glucose	Glycolysis related metabolites	K11_PSC_COLITIS_STRICT	Colitis, primary sclerosing, strict definition	XI Diseases of the digestive system (K11_)	MR_specificNMR	32	1.33228	0.872966	0.126972	35.9277	0.248519	0.656994	1.49149	2.55378	0.563565	FALSE
Creatinine	Creatinine	Fluid balance	J10_RESPOTHER	Other diseases of the respiratory system	X Diseases of the respiratory system (J10_)	MR_specificNMR_specificPhenome	135	0.146712	0.0961469	0.12703	124.927	0.700648	0.657032	0.0640195	0.252102	0.799932	FALSE
Gly	Glycine	Amino acids	O15_ICP_EXMORE	Intrahepatic Cholestasis of Pregnancy (ICP)¬† (more control exclusions)	XV Pregnancy, childbirth and the puerperium (O15_)	MR_specificNMR	38	0.253557	0.16615	0.126992	23.6017	0.957184	0.657032	0.25219	0.225206	0.270207	FALSE
Ile	Isoleucine	Amino acids	C3_THYROID_GLAND_EXALLC	Malignant neoplasm of thyroid gland (controls excluding all cancers)	II Neoplasms, from cancer register (ICD-O-3)	MR_leadvarsCS	39	0.324727	0.212802	0.127019	32.3219	0.728857	0.657032	0.791031	0.365987	0.037209	FALSE
Tyr	Tyrosine	Amino acids	M13_BURSITISOTH	Other bursitis, not elsewhere classified	XIII Diseases of the musculoskeletal system and connective tissue (M13_)	MR_specificNMR_specificPhenome	19	0.683672	0.448012	0.127007	17.59	0.482953	0.657032	1.30684	0.571636	0.0353507	FALSE
Val	Valine	Amino acids	E4_THYROIDITNAS	Thyroiditis, unspecified	IV Endocrine, nutritional and metabolic diseases (E4_)	MR_specificNMR_specificPhenome	27	1.326	0.868971	0.127024	41.6184	0.0268636	0.657032	1.5668	1.48932	0.30285	FALSE
Glucose	Glucose	Glycolysis related metabolites	CD2_BENIGN_APPENDIX	Benign neoplasm: Appendix	II Neoplasms from hospital discharges (CD2_)	MR_specificNMR	32	-1.3224	0.867306	0.127329	30.909	0.470805	0.657057	-1.0937	2.54178	0.670062	FALSE
Gly	Glycine	Amino acids	K11_MESIAL_BITE	Mesial bite	XI Diseases of the digestive system (K11_)	MR_specificNMR_specificPhenome	32	-0.867381	0.568608	0.127147	34.9023	0.287688	0.657057	-0.565535	0.758117	0.461489	FALSE
Tyr	Tyrosine	Amino acids	AD_U_EXMORE	Alzheimer‚Äôs disease (undefined) (more control exclusions)	Neurological endpoints	MR_specificNMR_specificPhenome	19	-0.603461	0.395813	0.127356	8.02339	0.978286	0.657057	-0.548448	0.507191	0.294646	FALSE
Gln	Glutamine	Amino acids	J10_NECROTIC	Suppurative and necrotic conditions of lower respiratory tract	X Diseases of the respiratory system (J10_)	MR_specificNMR	56	-0.447811	0.293736	0.127375	34.5612	0.985941	0.657057	-0.776958	0.800244	0.335926	FALSE
LDL_C	LDL Cholesterol	Cholesterol	LOCALIZED_SKIN_ERUPT_DRUGS_MEDICAM	Localized skin eruption due to drugs and medicaments	XII Diseases of the skin and subcutaneous tissue (L12_)	MR_leadvarsCS	65	-0.40866	0.267876	0.12712	51.0567	0.87935	0.657057	-0.283586	0.356785	0.429691	FALSE
Leu	Leucine	Amino acids	AB1_ZOSTER	Zoster [herpes zoster]	I Certain infectious and parasitic diseases (AB1_)	MR_specificNMR_specificPhenome	11	-0.368795	0.241868	0.127314	12.2806	0.266713	0.657057	-0.307985	0.305441	0.339636	FALSE
Albumin	Albumin	Fluid balance	E4_CONGEIOD	Congenital iodine-deficiency syndrome/hypothyroidism	IV Endocrine, nutritional and metabolic diseases (E4_)	MR_sentinels	98	-0.333993	0.218974	0.127193	119.227	0.0623894	0.657057	-0.30734	0.338661	0.366407	FALSE
LDL_C	LDL Cholesterol	Cholesterol	MACULAR_CYST	Macular cyst	VII Diseases of the eye and adnexa (H7_)	MR_leadvarsCS	65	-0.28188	0.184834	0.127248	63.2694	0.502314	0.657057	-0.485269	0.245556	0.0525146	FALSE
Pyruvate	Pyruvate	Glycolysis related metabolites	O15_OBSTET_TRAUMA_OTHER	Other obstetric trauma	XV Pregnancy, childbirth and the puerperium (O15_)	MR_sentinels	46	-0.281777	0.184718	0.127148	50.7636	0.256875	0.657057	-0.100892	0.303663	0.741277	FALSE
Leu	Leucine	Amino acids	ST19_FRACT_RIBS_STERNUM_THORACIC_SPINE	Fracture of rib(s), sternum and thoracic spine	XIX Injury, poisoning and certain other consequences of external causes (ST19_)	MR_specificNMR	12	-0.27426	0.179838	0.127249	13.7344	0.248039	0.657057	-0.355437	0.226013	0.146878	FALSE
Lactate	Lactate	Glycolysis related metabolites	O15_POSTPART_HEAMORRH	Postpartum haemorrhage	XV Pregnancy, childbirth and the puerperium (O15_)	MR_sentinels	39	-0.214445	0.140647	0.127332	61.1117	0.0101132	0.657057	-0.194348	0.359845	0.592372	FALSE
Albumin	Albumin	Fluid balance	AB1_HERPES_SIMPLEX	Herpesviral [herpes simplex] infections	I Certain infectious and parasitic diseases (AB1_)	MR_leadvarsCS	149	-0.133238	0.0874001	0.127394	152.748	0.377624	0.657057	-0.194916	0.138288	0.160799	FALSE
Pyruvate	Pyruvate	Glycolysis related metabolites	H7_VISUDISTURBSUB	Subjective visual disturbances	VII Diseases of the eye and adnexa (H7_)	MR_leadvarsCS	62	-0.12128	0.0795485	0.127358	72.3344	0.151918	0.657057	-0.36052	0.121487	0.00430658	FALSE
His	Histidine	Amino acids	K11_CARIES_3_OPER_ONLYAVO	Dental caries 3 and operation codes, only avohilmo	XI Diseases of the digestive system (K11_)	MR_specificNMR_specificPhenome	14	-0.113037	0.074097	0.127126	8.02479	0.841981	0.657057	-0.0652993	0.144496	0.659392	FALSE
Albumin	Albumin	Fluid balance	G6_ROOTPLEXOTHUNS	Other and unspecified nerve root and plexus disorders, also in other diseases	VI Diseases of the nervous system (G6_)	MR_leadvarsCS	149	-0.112166	0.073549	0.127245	179.74	0.038743	0.657057	-0.173317	0.116111	0.137664	FALSE
Gly	Glycine	Amino acids	I9_CVD_HARD	Hard cardiovascular diseases	Cardiometabolic endpoints	MR_specificNMR	42	-0.0811882	0.0532493	0.127338	83.6679	9.47736e-05	0.657057	-0.0251295	0.0723065	0.730007	FALSE
Albumin	Albumin	Fluid balance	K11_ATTRITION	Excessive attrition of teeth	XI Diseases of the digestive system (K11_)	MR_leadvarsCS	129	-0.0693275	0.0454548	0.12721	118.784	0.708315	0.657057	-0.0618414	0.0706148	0.382816	FALSE
LDL_C	LDL Cholesterol	Cholesterol	F5_ANXIETY	Other anxiety disorders	V Mental and behavioural disorders (F5_)	MR_sentinels	50	-0.0661292	0.0433791	0.127397	58.3243	0.169935	0.657057	-0.0109752	0.0568333	0.847685	FALSE
Tyr	Tyrosine	Amino acids	E4_PCOS_CONCORTIUM	Polycystic ovarian syndrome, consortium definition	IV Endocrine, nutritional and metabolic diseases (E4_)	MR_leadvarsCS	94	0.04745	0.0310988	0.127065	95.7118	0.402946	0.657057	0.0126428	0.0486958	0.79573	FALSE
LDL_C	LDL Cholesterol	Cholesterol	N14_FIOTHNAS	Female infertility, cervigal, vaginal, other or unspecified origin	XIV Diseases of the genitourinary system (N14_)	MR_leadvarsCS	60	0.0714675	0.0468411	0.127074	68.5743	0.184485	0.657057	0.0681007	0.0629496	0.283806	FALSE
Creatinine	Creatinine	Fluid balance	O15_FALSE_LAB	False labour	XV Pregnancy, childbirth and the puerperium (O15_)	MR_sentinels	174	0.077313	0.0507138	0.127385	181.168	0.319862	0.657057	0.144857	0.119073	0.225447	FALSE
Citrate	Citrate	Glycolysis related metabolites	K11_OTHFUNC	Other functional intestinal disorders	XI Diseases of the digestive system (K11_)	MR_specificNMR	40	0.0833776	0.0546499	0.127092	32.5171	0.75882	0.657057	0.0656065	0.0743623	0.383186	FALSE
Val	Valine	Amino acids	I9_STR	Stroke, excluding SAH	IX Diseases of the circulatory system (I9_)	MR_leadvarsCS	104	0.0887496	0.058182	0.127165	150.006	0.0017333	0.657057	0.157946	0.112689	0.164067	FALSE
GlycA	Glycoprotein Acetyls	Inflammation	N14_URINOTH	Other diseases of urinary system	XIV Diseases of the genitourinary system (N14_)	MR_specificNMR	41	0.114891	0.0753571	0.127354	64.4684	0.00842069	0.657057	0.396553	0.252088	0.12378	FALSE
Phe	Phenylalanine	Amino acids	K11_GASTRODUOULC	Gastroduodenal ulcer	XI Diseases of the digestive system (K11_)	MR_leadvarsCS	20	0.167473	0.109832	0.127306	25.5628	0.142838	0.657057	0.0427142	0.160623	0.793317	FALSE
Lactate	Lactate	Glycolysis related metabolites	H7_AMD	Age-related macular degeneration (whether dry or wet)	VII Diseases of the eye and adnexa (H7_)	MR_leadvarsCS	42	0.191486	0.125536	0.127172	52.095	0.114757	0.657057	0.365468	0.308273	0.242802	FALSE
Citrate	Citrate	Glycolysis related metabolites	CD2_BENIGN_SALIVARY	Benign neoplasm of major salivary glands	II Neoplasms from hospital discharges (CD2_)	MR_specificNMR	40	0.199164	0.130591	0.127235	23.8951	0.972687	0.657057	0.106163	0.177758	0.553893	FALSE
Val	Valine	Amino acids	G6_ATYFAC	Atypical facial pain	VI Diseases of the nervous system (G6_)	MR_sentinels	76	0.285639	0.187292	0.127234	79.4447	0.340837	0.657057	0.111654	0.318331	0.726774	FALSE
His	Histidine	Amino acids	F5_NEUROTICOTH	Other neurotic disorders	V Mental and behavioural disorders (F5_)	MR_sentinels	47	0.316744	0.207665	0.127193	38.808	0.764967	0.657057	0.612183	0.357164	0.0934078	FALSE
Ile	Isoleucine	Amino acids	AD_LO_EXMORE	Alzheimer‚Äôs disease (Late onset) (more control exclusions)	Neurological endpoints	MR_specificNMR_specificPhenome	11	0.345756	0.226729	0.127266	8.07448	0.621562	0.657057	0.372106	0.346911	0.311356	FALSE
ApoB	Apolipoprotein B	Apolipoproteins	L12_PARAPSO_RETIFORM	Other and unspecified parapsoriasis	XII Diseases of the skin and subcutaneous tissue (L12_)	MR_leadvarsCS	67	0.690524	0.452579	0.127071	71.0742	0.312591	0.657057	1.34958	0.631827	0.0364513	FALSE
GlycA	Glycoprotein Acetyls	Inflammation	N14_NEPHROTICSYND	Nephrotic syndrome	XIV Diseases of the genitourinary system (N14_)	MR_specificNMR	41	0.743179	0.487438	0.127343	42.513	0.363348	0.657057	1.64643	1.63964	0.321502	FALSE
Lactate	Lactate	Glycolysis related metabolites	G6_TRIOTHUNS	Other and unspecified trigeminal disorders	VI Diseases of the nervous system (G6_)	MR_sentinels	39	0.748626	0.49075	0.127141	39.1012	0.420154	0.657057	0.462704	1.25	0.713371	FALSE
Acetone	Acetone	Ketone bodies	L12_FOLLICULARNAS	Other and unspecified follicular disorders	XII Diseases of the skin and subcutaneous tissue (L12_)	MR_sentinels	22	0.757154	0.496391	0.12718	34.3618	0.0331339	0.657057	0.0735713	0.903187	0.935888	FALSE
bOHbutyrate	3-Hydroxybutyrate	Ketone bodies	F5_SCHIZPER	Schizoid personality disorder	V Mental and behavioural disorders (F5_)	MR_sentinels	23	0.858376	0.562907	0.127285	30.5058	0.106679	0.657057	0.124216	1.13712	0.914051	FALSE
GlycA	Glycoprotein Acetyls	Inflammation	Q17_OSTEOCHONDROD_W_DEFECTS_GROWTH_TUBULAR_BONES_SPINE	Osteochondrodysplasia with defects of growth of tubular bones and spine	XVII Congenital malformations, deformations and chromosomal abnormalities (Q17)	MR_sentinels	138	0.86189	0.565071	0.12719	117.556	0.883874	0.657057	1.13758	0.847532	0.181758	FALSE
Gln	Glutamine	Amino acids	E4_LACTOCON	Congenital lactase deficiency	IV Endocrine, nutritional and metabolic diseases (E4_)	MR_specificNMR	56	2.2439	1.47154	0.127293	55.6206	0.451249	0.657057	2.74112	4.03609	0.499941	FALSE
Leu	Leucine	Amino acids	L12_FOLLICULITDECALV	Folliculitis decalvans	XII Diseases of the skin and subcutaneous tissue (L12_)	MR_sentinels	43	-1.9184	1.25857	0.127442	36.9759	0.690803	0.65706	-3.24747	2.27813	0.161583	FALSE
Ile	Isoleucine	Amino acids	H7_CONVERGINSUFF	Convergence insufficiency and excess	VII Diseases of the eye and adnexa (H7_)	MR_sentinels	29	-0.900268	0.590769	0.127536	25.9687	0.574768	0.65706	-0.952223	1.17073	0.423126	FALSE
His	Histidine	Amino acids	KRA_PSY_TIC	Tic disorders	Psychiatric endpoints from Katri R√§ikk√∂nen	MR_sentinels	47	-0.640718	0.420461	0.127548	43.3838	0.582464	0.65706	-0.213544	0.723798	0.769326	FALSE
bOHbutyrate	3-Hydroxybutyrate	Ketone bodies	M13_POLYARTHRITIS	Polyarthritis, unspecified	XIII Diseases of the musculoskeletal system and connective tissue (M13_)	MR_leadvarsCS	32	-0.450935	0.295919	0.127547	28.2413	0.608682	0.65706	-0.388744	0.628906	0.541156	FALSE
Gly	Glycine	Amino acids	CD2_BENIGN_LIPO_SKIN_LIMBS	Benign lipomatous neoplasm of skin and subcutaneous tissue of limbs	II Neoplasms from hospital discharges (CD2_)	MR_specificNMR	42	-0.242476	0.159122	0.127551	38.5012	0.582261	0.65706	-0.292947	0.216383	0.183388	FALSE
Albumin	Albumin	Fluid balance	N14_BENIGNMAMDYSP	Benign mammary dysplasia	XIV Diseases of the genitourinary system (N14_)	MR_sentinels	97	-0.156324	0.102574	0.127505	126.777	0.0193583	0.65706	-0.177692	0.158327	0.264557	FALSE
His	Histidine	Amino acids	N14_CERVICAL_HSIL	HSIL lesion of the cervix uteri	XIV Diseases of the genitourinary system (N14_)	MR_leadvarsCS	64	-0.149059	0.0977981	0.127472	67.9063	0.313735	0.65706	-0.131036	0.174772	0.456238	FALSE
Glucose	Glucose	Glycolysis related metabolites	L12_PAPULOSQUAMOUS	Papulosquamous disorders	XII Diseases of the skin and subcutaneous tissue (L12_)	MR_leadvarsCS	78	-0.136859	0.0898071	0.127529	147.416	2.46135e-06	0.65706	-0.257205	0.212827	0.230596	FALSE
Pyruvate	Pyruvate	Glycolysis related metabolites	M13_DORSALGIA	Dorsalgia	XIII Diseases of the musculoskeletal system and connective tissue (M13_)	MR_sentinels	48	-0.0515344	0.0338193	0.127554	58.1264	0.128111	0.65706	-0.0426771	0.0556969	0.447449	FALSE
Ala	Alanine	Amino acids	E4_METABOLIA	Metabolic disorders	IV Endocrine, nutritional and metabolic diseases (E4_)	MR_specificNMR	42	0.092604	0.0607671	0.12753	50.2225	0.153109	0.65706	0.0928946	0.132147	0.48615	FALSE
Citrate	Citrate	Glycolysis related metabolites	CD2_INSITU_CERVIX_UTERI_EXALLC	Carcinoma in situ of cervix uteri (controls excluding all cancers)	II Neoplasms from hospital discharges (CD2_)	MR_sentinels	86	0.182774	0.119913	0.127455	85.4158	0.466936	0.65706	0.231289	0.236005	0.329892	FALSE
Tyr	Tyrosine	Amino acids	N14_CERVICAL_LSIL	LSIL lesion of the cervix uteri	XIV Diseases of the genitourinary system (N14_)	MR_specificNMR_specificPhenome	19	0.19496	0.127915	0.127475	16.2619	0.574272	0.65706	0.270562	0.163402	0.116103	FALSE
Acetone	Acetone	Ketone bodies	N14_CERVICAL_LSIL	LSIL lesion of the cervix uteri	XIV Diseases of the genitourinary system (N14_)	MR_leadvarsCS	29	0.291777	0.191427	0.127453	27.3525	0.499121	0.65706	0.471489	0.34121	0.178355	FALSE
Citrate	Citrate	Glycolysis related metabolites	L12_LOCALSCLERODERMA	Localized scleroderma [morphea]	XII Diseases of the skin and subcutaneous tissue (L12_)	MR_specificNMR_specificPhenome	33	0.58484	0.383789	0.127545	35.6411	0.300964	0.65706	0.86634	0.538286	0.117658	FALSE
Gln	Glutamine	Amino acids	CD2_BENIGN_DUODENUM	Benign neoplasm: Duodenum	II Neoplasms from hospital discharges (CD2_)	MR_specificNMR_specificPhenome	51	0.925448	0.607221	0.127491	83.5027	0.00207081	0.65706	1.45014	1.60234	0.369887	FALSE
Albumin	Albumin	Fluid balance	E4_ADRENOGEN	Adrenogenital disorders	IV Endocrine, nutritional and metabolic diseases (E4_)	MR_specificNMR_specificPhenome	43	1.8241	1.19677	0.127463	39.5017	0.581215	0.65706	5.6155	2.53084	0.0320929	FALSE
His	Histidine	Amino acids	D3_COMPLEMENTDEF	Defects in the complement system	III Diseases of the blood and blood-forming organs and certain disorders involving the immune mechanism (D3_)	MR_leadvarsCS	66	-0.817835	0.536826	0.127642	65.8261	0.448046	0.65718	-1.32567	0.955649	0.170194	FALSE
Glucose	Glucose	Glycolysis related metabolites	ASTHMA_ALLERG	Asthma and allergy	Asthma and related endpoints	MR_sentinels	65	-0.188694	0.123844	0.127596	102.166	0.00171854	0.65718	-0.0335176	0.231975	0.885577	FALSE
ApoB	Apolipoprotein B	Apolipoproteins	K11_APPENDACUT	Acute appendicitis	XI Diseases of the digestive system (K11_)	MR_leadvarsCS	67	-0.0578633	0.037978	0.127609	118.569	7.72641e-05	0.65718	-0.0881743	0.0539987	0.107326	FALSE
Citrate	Citrate	Glycolysis related metabolites	AB1_OTHER_BACTERIAL	Other bacterial diseases	I Certain infectious and parasitic diseases (AB1_)	MR_specificNMR	40	0.0616809	0.0404883	0.127652	52.0845	0.0784035	0.65718	0.0810622	0.0556242	0.153243	FALSE
Tyr	Tyrosine	Amino acids	C3_COLORECTAL_EXALLC	Colorectal cancer (controls excluding all cancers)	II Neoplasms, from cancer register (ICD-O-3)	MR_leadvarsCS	94	0.106853	0.0701419	0.127662	126.626	0.0117171	0.65718	0.227243	0.108886	0.039656	FALSE
Ile	Isoleucine	Amino acids	C3_BASAL_CELL_CARCINOMA_EXALLC	Basal cell carcinoma (controls excluding all cancers)	II Neoplasms, from cancer register (ICD-O-3)	MR_sentinels	28	0.178122	0.116916	0.127634	45.2399	0.0153381	0.65718	0.249513	0.234244	0.296585	FALSE
Acetone	Acetone	Ketone bodies	M13_SPONDYLOLISTHESIS	Spondylolisthesis/Spondylolysis	XIII Diseases of the musculoskeletal system and connective tissue (M13_)	MR_leadvarsCS	29	0.223821	0.146925	0.127666	24.9255	0.63189	0.65718	0.140279	0.262444	0.597362	FALSE
Ala	Alanine	Amino acids	E4_AMYLNAS	Amyloidosis, other/unspecified	IV Endocrine, nutritional and metabolic diseases (E4_)	MR_sentinels	115	0.389712	0.255783	0.127608	85.7937	0.977458	0.65718	0.495094	0.500598	0.324774	FALSE
Val	Valine	Amino acids	K11_MANDIBULAR_HYPOPL	Mandibular hypoplasia	XI Diseases of the digestive system (K11_)	MR_specificNMR_specificPhenome	27	1.64132	1.07731	0.127623	15.2366	0.952853	0.65718	1.25972	1.82132	0.495528	FALSE
LDL_C	LDL Cholesterol	Cholesterol	E4_HYPERALDO	Hyperaldosteronism	IV Endocrine, nutritional and metabolic diseases (E4_)	MR_sentinels	49	-0.324707	0.213168	0.127697	58.7765	0.137017	0.657256	-0.0766722	0.279164	0.78479	FALSE
GlycA	Glycoprotein Acetyls	Inflammation	K11_MAXIL_HYPOPL	Maxillary hypoplasia	XI Diseases of the digestive system (K11_)	MR_specificNMR_specificPhenome	26	2.83748	1.8628	0.1277	20.151	0.738861	0.657256	4.83289	5.29579	0.370534	FALSE
Creatinine	Creatinine	Fluid balance	F5_SEXPREF	Disorders of sexual preference	V Mental and behavioural disorders (F5_)	MR_specificNMR_specificPhenome	135	-1.50614	0.989038	0.127801	120.605	0.789915	0.657298	-1.35324	2.60565	0.604382	FALSE
Ile	Isoleucine	Amino acids	J10_CHEMGASRESP	Respiratory conditions due to inhalation of chemicals, gases, fumes and vapours	X Diseases of the respiratory system (J10_)	MR_sentinels	29	-1.14161	0.749692	0.127816	21.9154	0.785193	0.657298	-0.744213	1.48021	0.619198	FALSE
Albumin	Albumin	Fluid balance	Q17_CONOTR_DEFEC	Conotruncal defects	XVII Congenital malformations, deformations and chromosomal abnormalities (Q17)	MR_specificNMR	56	-0.875824	0.575115	0.127792	43.3852	0.871152	0.657298	-2.47066	1.22262	0.0482713	FALSE
Glucose	Glucose	Glycolysis related metabolites	CD2_INSITU_CERVIX_UTERI_EXALLC	Carcinoma in situ of cervix uteri (controls excluding all cancers)	II Neoplasms from hospital discharges (CD2_)	MR_specificNMR	32	-0.407355	0.267455	0.127739	14.1586	0.99586	0.657298	-0.355588	0.772581	0.648648	FALSE
Ile	Isoleucine	Amino acids	E4_ENDOGLAND	Disorders of other endocrine glands	IV Endocrine, nutritional and metabolic diseases (E4_)	MR_leadvarsCS	39	0.141806	0.0931099	0.127761	57.2106	0.0234274	0.657298	0.122104	0.162401	0.456886	FALSE
Creatinine	Creatinine	Fluid balance	N14_FIANOV	Female infertility, associated with anovulation	XIV Diseases of the genitourinary system (N14_)	MR_specificNMR_specificPhenome	119	0.24095	0.158194	0.127727	95.6068	0.935432	0.657298	0.605427	0.41105	0.143468	FALSE
Albumin	Albumin	Fluid balance	M13_TEMPARTERIT	Temporal arteritis	XIII Diseases of the musculoskeletal system and connective tissue (M13_)	MR_sentinels	97	0.306039	0.200974	0.127813	106.114	0.225571	0.657298	0.369139	0.313103	0.241354	FALSE
Pyruvate	Pyruvate	Glycolysis related metabolites	POLYCYTVERA	Polycythaemia vera	Other, not yet classified endpoints (same as #MISC)	MR_sentinels	47	0.401824	0.26383	0.127749	62.2859	0.0549535	0.657298	0.836689	0.4281	0.0568817	FALSE
Citrate	Citrate	Glycolysis related metabolites	L12_LUPUS	Lupus erythematosus	XII Diseases of the skin and subcutaneous tissue (L12_)	MR_specificNMR	40	0.411957	0.270512	0.12779	26.1917	0.941893	0.657298	0.152604	0.368321	0.680967	FALSE
LDL_C	LDL Cholesterol	Cholesterol	D3_NONHEREDHYPOGAMMA	Nonhereditary hypogammaglobulinemia	III Diseases of the blood and blood-forming organs and certain disorders involving the immune mechanism (D3_)	MR_sentinels	50	0.481555	0.316174	0.127741	53.5176	0.305048	0.657298	0.0717206	0.40993	0.861848	FALSE
Lactate	Lactate	Glycolysis related metabolites	M13_MUSCLEDISNAS	Other specified disorders of muscle	XIII Diseases of the musculoskeletal system and connective tissue (M13_)	MR_sentinels	39	0.591785	0.388591	0.127784	48.0145	0.127981	0.657298	0.118284	0.988674	0.905417	FALSE
His	Histidine	Amino acids	F5_MODRET	Moderate mental retardation	V Mental and behavioural disorders (F5_)	MR_leadvarsCS	66	-0.82824	0.544028	0.127904	54.9077	0.809571	0.657346	-0.559155	0.972659	0.567393	FALSE
GlycA	Glycoprotein Acetyls	Inflammation	N14_LUMPNASBREAST	Unspecified lump in breast	XIV Diseases of the genitourinary system (N14_)	MR_specificNMR	40	-0.31198	0.204918	0.127893	31.4855	0.798352	0.657346	-0.838	0.691852	0.233282	FALSE
ApoB	Apolipoprotein B	Apolipoproteins	ST19_FRACT_WRIST_HAND_LEVEL	Fracture at wrist and hand level	XIX Injury, poisoning and certain other consequences of external causes (ST19_)	MR_leadvarsCS	67	0.0667583	0.0438483	0.127888	69.0376	0.375134	0.657346	0.164811	0.0608178	0.00859653	FALSE
Tyr	Tyrosine	Amino acids	AB1_ZOSTER	Zoster [herpes zoster]	I Certain infectious and parasitic diseases (AB1_)	MR_leadvarsCS	96	0.105816	0.0694995	0.127872	71.5389	0.965403	0.657346	0.053552	0.109012	0.624395	FALSE
Acetone	Acetone	Ketone bodies	K11_REIMB_202	KELA_REIMBURSEMENT_202	Gastrointestinal endpoints	MR_sentinels	22	0.17596	0.115562	0.127845	36.3897	0.0197604	0.657346	0.025005	0.210469	0.906614	FALSE
Glucose	Glucose	Glycolysis related metabolites	AUTOIMMUNE_HYPERTHYROIDISM	Autoimmune hyperthyroidism	IV Endocrine, nutritional and metabolic diseases (E4_)	MR_leadvarsCS	78	0.312992	0.205572	0.127874	106.756	0.0140374	0.657346	0.166126	0.487487	0.734209	FALSE
Albumin	Albumin	Fluid balance	SMOKING_DEPEND	Smoking dependency	Comorbidities of Asthma	MR_specificNMR	56	0.377559	0.247986	0.127883	65.1594	0.164182	0.657346	0.221841	0.53022	0.677318	FALSE
Pyruvate	Pyruvate	Glycolysis related metabolites	ALCOPANCCHRON	Alcohol-induced chronic pancreatitis	Alcohol related diseases	MR_specificNMR	31	0.380352	0.24983	0.127898	44.7672	0.0405698	0.657346	0.333323	0.388456	0.39789	FALSE
Tyr	Tyrosine	Amino acids	H7_COULOURVISDEF	Colour vision deficiencies	VII Diseases of the eye and adnexa (H7_)	MR_sentinels	78	0.733007	0.48149	0.127915	57.1124	0.956459	0.657357	0.694227	0.74486	0.354276	FALSE
Creatinine	Creatinine	Fluid balance	E4_CARBONAS	Disorder of carbohydrate metabolism, other/unspecified	IV Endocrine, nutritional and metabolic diseases (E4_)	MR_sentinels	178	-0.901217	0.592105	0.127995	172.105	0.589824	0.657514	-1.82424	1.37822	0.187348	FALSE
Citrate	Citrate	Glycolysis related metabolites	CD2_BENIGN_ENDOCRINE_PANCREAS	Benign neoplasm: Endocrine pancreas	II Neoplasms from hospital discharges (CD2_)	MR_sentinels	86	-0.784112	0.515139	0.127975	67.6311	0.916732	0.657514	-0.884527	1.01045	0.383865	FALSE
Gln	Glutamine	Amino acids	DENTAL_TMD	TMD related pain	Dental endpoints	MR_specificNMR	56	-0.563662	0.370333	0.127999	56.9429	0.40263	0.657514	-0.379393	1.01677	0.71051	FALSE
Tyr	Tyrosine	Amino acids	H8_EXT_INFNAS	Other infective otitis externa	VIII Diseases of the ear and mastoid process (H8_)	MR_sentinels	78	0.194101	0.127529	0.128005	77.3658	0.466861	0.657514	0.386751	0.1964	0.0525749	FALSE
Lactate	Lactate	Glycolysis related metabolites	ULCERENTER	Ulcerative enterocolitis	Gastrointestinal endpoints	MR_leadvarsCS	42	0.575342	0.377986	0.127978	54.1501	0.0818594	0.657514	0.739205	0.930895	0.431835	FALSE
Leu	Leucine	Amino acids	THYROIDITIS	Thyroiditis	Comorbidities of Gastrointestinal endpoints	MR_specificNMR	12	0.595945	0.39155	0.128005	14.2789	0.217943	0.657514	0.966176	0.458322	0.0612404	FALSE
bOHbutyrate	3-Hydroxybutyrate	Ketone bodies	OSTPOPATFRCTURE_POSTEMENO	Postmenopausal osteoporosis with pathological fracture	Rheuma endpoints	MR_leadvarsCS	30	-0.453644	0.298073	0.128028	37.0266	0.145546	0.657585	-0.65966	0.651331	0.319834	FALSE
Acetate	Acetate	Ketone bodies	E4_ENDOGLAND	Disorders of other endocrine glands	IV Endocrine, nutritional and metabolic diseases (E4_)	MR_leadvarsCS	21	-0.202225	0.132879	0.12804	31.735	0.0462051	0.657597	-0.303409	0.239443	0.220416	FALSE
bOHbutyrate	3-Hydroxybutyrate	Ketone bodies	N14_ENDOMETRIOSIS_INTESTINE	Endometriosis of intestine	XIV Diseases of the genitourinary system (N14_)	MR_leadvarsCS	28	-0.693789	0.456213	0.128321	23.8077	0.64096	0.657627	-0.279808	0.983631	0.778308	FALSE
Ile	Isoleucine	Amino acids	K11_PANCOTH	Other diseases of pancreas	XI Diseases of the digestive system (K11_)	MR_specificNMR	12	-0.627622	0.412459	0.128094	14.5667	0.203204	0.657627	-0.967062	0.631408	0.156623	FALSE
Acetate	Acetate	Ketone bodies	O15_PUERP_COMPL_NAS	Complications of the puerperium, not elsewhere classified	XV Pregnancy, childbirth and the puerperium (O15_)	MR_leadvarsCS	21	-0.578776	0.380477	0.128213	15.6966	0.735257	0.657627	-0.957585	0.66495	0.166118	FALSE
Acetate	Acetate	Ketone bodies	RHEUMA_ARHTROPAT_REACTIVE	Reactive arthropathies, FINNGEN	Rheuma endpoints	MR_sentinels	16	-0.516407	0.339476	0.128212	16.4622	0.352018	0.657627	-0.243753	0.811213	0.768227	FALSE
Tyr	Tyrosine	Amino acids	I9_PROGVASC	Progressive vascular leukoencephalopathy	IX Diseases of the circulatory system (I9_)	MR_specificNMR_specificPhenome	19	-0.412898	0.271349	0.128097	12.1017	0.841941	0.657627	-0.3474	0.347288	0.331181	FALSE
Citrate	Citrate	Glycolysis related metabolites	E4_HYPERLIPMIX	Mixed hyperlipidaemia	IV Endocrine, nutritional and metabolic diseases (E4_)	MR_sentinels	86	-0.354399	0.23298	0.128221	133.925	0.000565836	0.657627	-0.143169	0.457966	0.755344	FALSE
Gln	Glutamine	Amino acids	O15_PREG_GU_INFECT	Infections of genitourinary tract in pregnancy	XV Pregnancy, childbirth and the puerperium (O15_)	MR_specificNMR	56	-0.316228	0.207875	0.128198	56.4683	0.419861	0.657627	-0.442495	0.570494	0.441348	FALSE
Ala	Alanine	Amino acids	O15_LABOUR_PELVIC_ABNORM	Obstructed labour due to maternal pelvic abnormality	XV Pregnancy, childbirth and the puerperium (O15_)	MR_specificNMR_specificPhenome	34	-0.278061	0.182781	0.128189	29.3207	0.650973	0.657627	-0.603453	0.391825	0.133365	FALSE
Citrate	Citrate	Glycolysis related metabolites	L12_FOLICULAROTH	Other follicular disorders	XII Diseases of the skin and subcutaneous tissue (L12_)	MR_sentinels	86	-0.230323	0.151434	0.128272	103.621	0.0829138	0.657627	-0.454598	0.296609	0.129119	FALSE
Pyruvate	Pyruvate	Glycolysis related metabolites	C3_COLON_ADENO_EXALLC	Colon adenocarcinoma (controls excluding all cancers)	II Neoplasms, from cancer register (ICD-O-3)	MR_leadvarsCS	62	-0.198427	0.130457	0.128257	86.1505	0.0186976	0.657627	-0.170945	0.208982	0.416602	FALSE
Pyruvate	Pyruvate	Glycolysis related metabolites	I9_NONRHEVALV	Non-rheumatic valve diseases	IX Diseases of the circulatory system (I9_)	MR_specificNMR_specificPhenome	23	-0.142723	0.0937947	0.128095	15.5532	0.837424	0.657627	-0.164202	0.160742	0.318632	FALSE
His	Histidine	Amino acids	ASTHMA_ACUTE_RESPIRATORY_INFECTIONS	Asthma-related acute respiratory infections	Asthma and related endpoints	MR_leadvarsCS	66	-0.113867	0.0748333	0.128108	116.393	9.46048e-05	0.657627	-0.129943	0.134001	0.335836	FALSE
Gln	Glutamine	Amino acids	U22_COVID19_SUSPECTED	Covid-19 suspected case	XXII Codes for special purposes (U22_)	MR_sentinels	125	0.0942411	0.0619442	0.128162	132.706	0.280116	0.657627	0.147548	0.0871777	0.0930827	FALSE
Albumin	Albumin	Fluid balance	H7_RETINALDETACH	Retinal detachments and breaks	VII Diseases of the eye and adnexa (H7_)	MR_sentinels	98	0.0957253	0.0629325	0.12824	129.107	0.016276	0.657627	0.210569	0.0962998	0.0312018	FALSE
Creatinine	Creatinine	Fluid balance	H8_TINNITUS	Tinnitus	VIII Diseases of the ear and mastoid process (H8_)	MR_sentinels	178	0.10839	0.0712683	0.12829	206.83	0.0618798	0.657627	0.182741	0.166709	0.274502	FALSE
Lactate	Lactate	Glycolysis related metabolites	ST19_FRACT_WRIST_HAND_LEVEL	Fracture at wrist and hand level	XIX Injury, poisoning and certain other consequences of external causes (ST19_)	MR_leadvarsCS	42	0.155478	0.102195	0.128164	51.1774	0.132486	0.657627	0.166936	0.252201	0.51182	FALSE
Acetone	Acetone	Ketone bodies	N14_RENFAIL	Renal failure	XIV Diseases of the genitourinary system (N14_)	MR_leadvarsCS	29	0.175196	0.115145	0.128128	41.0583	0.0530487	0.657627	0.327714	0.205854	0.123034	FALSE
Creatinine	Creatinine	Fluid balance	Z21_PROBL_RELATED_MEDICAL_FACILITI_OTH_HEALTH_CARE	Problems related to medical facilities and other health care	XXI Factors influencing health status and contact with health services (Z21_)	MR_specificNMR	178	0.230411	0.151494	0.12828	184.63	0.331715	0.657627	0.327241	0.371608	0.379732	FALSE
Pyruvate	Pyruvate	Glycolysis related metabolites	I9_POSTAMI	Status post-ami	IX Diseases of the circulatory system (I9_)	MR_specificNMR	31	0.275328	0.18101	0.128242	34.5729	0.258513	0.657627	0.125244	0.277932	0.655609	FALSE
Leu	Leucine	Amino acids	H7_GLAUCOMA_POAG	Primary open-angle glaucoma, strict	VII Diseases of the eye and adnexa (H7_)	MR_specificNMR_specificPhenome	11	0.275459	0.181109	0.12827	6.76358	0.74756	0.657627	0.205872	0.218623	0.370945	FALSE
GlycA	Glycoprotein Acetyls	Inflammation	ASTHMA_ACUTE_RESPIRATORY_INFECTIONS	Asthma-related acute respiratory infections	Asthma and related endpoints	MR_specificNMR_specificPhenome	25	0.35842	0.235555	0.12811	66.814	6.571e-06	0.657627	0.477537	0.678894	0.488864	FALSE
Ala	Alanine	Amino acids	G6_MYOPOTHUNS	Other and unspecified myopathies	VI Diseases of the nervous system (G6_)	MR_specificNMR	42	0.378829	0.249091	0.128299	43.5038	0.365271	0.657627	0.903854	0.532961	0.0976739	FALSE
Glucose	Glucose	Glycolysis related metabolites	J10_PULMOEDEMA	Pulmonary oedema	X Diseases of the respiratory system (J10_)	MR_sentinels	65	0.471438	0.309884	0.128175	54.8768	0.784809	0.657627	0.893823	0.577736	0.126845	FALSE
Val	Valine	Amino acids	L12_HYPETROPHICSCAR	Hypertrophic scar	XII Diseases of the skin and subcutaneous tissue (L12_)	MR_specificNMR_specificPhenome	27	0.562548	0.369875	0.128281	27.7911	0.368813	0.657627	1.1601	0.618024	0.0722211	FALSE
Acetone	Acetone	Ketone bodies	CD2_BENIGN_MOUTH_NOS	Benign neoplasm: Other and unspecified parts of mouth	II Neoplasms from hospital discharges (CD2_)	MR_sentinels	22	0.62985	0.41392	0.128092	21.0319	0.456999	0.657627	1.35624	0.749282	0.0853412	FALSE
Ile	Isoleucine	Amino acids	G6_ALS	Motor neuron disease	VI Diseases of the nervous system (G6_)	MR_sentinels	29	0.779399	0.512495	0.128311	20.6575	0.839333	0.657627	0.548238	1.01398	0.59316	FALSE
Phe	Phenylalanine	Amino acids	K11_HYPOPLASIA_ENAMEL	Hypoplasia of dental enamel	XI Diseases of the digestive system (K11_)	MR_leadvarsCS	20	0.997328	0.655785	0.128306	17.476	0.557657	0.657627	0.453258	0.963072	0.643552	FALSE
Gln	Glutamine	Amino acids	CD2_BENIGN_MELANOCYTIC_EAR	Melanocytic naevi of ear and external auricular canal	II Neoplasms from hospital discharges (CD2_)	MR_specificNMR	56	1.38013	0.907155	0.128164	44.1173	0.853259	0.657627	1.50532	2.46347	0.543727	FALSE
Creatinine	Creatinine	Fluid balance	I9_AVBLOCK	AV-block	IX Diseases of the circulatory system (I9_)	MR_leadvarsCS	253	-0.126207	0.0829924	0.128333	369.272	2.0204e-06	0.657636	-0.0129685	0.190564	0.945798	FALSE
Leu	Leucine	Amino acids	AD_LO_EXMORE	Alzheimer‚Äôs disease (Late onset) (more control exclusions)	Neurological endpoints	MR_specificNMR	12	0.329938	0.216969	0.128342	10.7502	0.464424	0.657636	0.420417	0.269881	0.15034	FALSE
Albumin	Albumin	Fluid balance	ST19_FRACT_FOREA	Fracture of forearm	XIX Injury, poisoning and certain other consequences of external causes (ST19_)	MR_specificNMR_specificPhenome	43	0.156342	0.102818	0.128366	51.6423	0.146309	0.657661	0.168231	0.219725	0.448273	FALSE
Leu	Leucine	Amino acids	TRAUMBRAIN_NONCONCUS	severe traumatic brain injury, does not include concussion	Neurological endpoints	MR_leadvarsCS	56	0.168201	0.110617	0.128367	76.003	0.0318322	0.657661	0.422679	0.172926	0.0178101	FALSE
Leu	Leucine	Amino acids	Q17_ANKYLOGLOSSIA	Ankyloglossia	XVII Congenital malformations, deformations and chromosomal abnormalities (Q17)	MR_sentinels	43	-0.712315	0.468477	0.128388	45.8606	0.31517	0.657718	-1.39335	0.84808	0.108043	FALSE
Albumin	Albumin	Fluid balance	E4_PCOS_CONCORTIUM	Polycystic ovarian syndrome, consortium definition	IV Endocrine, nutritional and metabolic diseases (E4_)	MR_specificNMR_specificPhenome	42	0.121138	0.0796751	0.128412	41.1816	0.462672	0.657792	0.113529	0.169728	0.507409	FALSE
Glucose	Glucose	Glycolysis related metabolites	G6_ALS	Motor neuron disease	VI Diseases of the nervous system (G6_)	MR_leadvarsCS	77	0.512559	0.337144	0.128436	60.8522	0.89729	0.657868	0.378767	0.797404	0.636168	FALSE
Gly	Glycine	Amino acids	H8_OTHHEARINGLOSS	Other hearing loss	VIII Diseases of the ear and mastoid process (H8_)	MR_specificNMR_specificPhenome	32	-0.166484	0.109513	0.128455	43.3771	0.0689981	0.657915	-0.0742939	0.144687	0.611376	FALSE
Tyr	Tyrosine	Amino acids	L12_PSORI_PUSTGEN	Generalized pustular psoriasis	XII Diseases of the skin and subcutaneous tissue (L12_)	MR_sentinels	78	-0.853831	0.561674	0.128473	79.883	0.388561	0.657946	-0.336814	0.875085	0.701391	FALSE
Gly	Glycine	Amino acids	Q17_OTHER_CONGEN_MALFO_HEART	Other congenital malformations of heart	XVII Congenital malformations, deformations and chromosomal abnormalities (Q17)	MR_specificNMR	42	-0.846849	0.557204	0.128557	36.4439	0.673167	0.657946	-1.11879	0.75272	0.145034	FALSE
Ala	Alanine	Amino acids	K11_CHOLANGI_STRICT	Cholangitis (primary sclerosing, PSC), with reimbursement 202	Gastrointestinal endpoints	MR_specificNMR_specificPhenome	35	-0.843753	0.555196	0.128576	30.7451	0.627956	0.657946	-0.974034	1.17667	0.413737	FALSE
Albumin	Albumin	Fluid balance	M13_ADHCAPSULITIS	Adhesive capsulitis of shoulder	XIII Diseases of the musculoskeletal system and connective tissue (M13_)	MR_specificNMR	56	-0.279104	0.183655	0.128583	84.7424	0.00614221	0.657946	-0.259175	0.392499	0.511856	FALSE
Leu	Leucine	Amino acids	I9_HEARTFAIL_AND_OVERWEIGHT	Heart failure and bmi 25plus	Cardiometabolic endpoints	MR_specificNMR	12	-0.204447	0.134513	0.128534	6.47498	0.83987	0.657946	-0.176497	0.163687	0.306242	FALSE
Gly	Glycine	Amino acids	E4_HYPERLIPMIX	Mixed hyperlipidaemia	IV Endocrine, nutritional and metabolic diseases (E4_)	MR_sentinels	98	-0.141977	0.0934185	0.128562	175.517	1.85389e-06	0.657946	-0.0908289	0.103621	0.382919	FALSE
Acetate	Acetate	Ketone bodies	N14_MALEGEN	Diseases of male genital organs	XIV Diseases of the genitourinary system (N14_)	MR_sentinels	14	-0.132244	0.0870182	0.128581	11.5	0.569007	0.657946	-0.18686	0.198509	0.365106	FALSE
GlycA	Glycoprotein Acetyls	Inflammation	N14_FEMALEGENNONINF	Noninflammatory disorders of female genital tract	XIV Diseases of the genitourinary system (N14_)	MR_specificNMR_specificPhenome	26	0.119348	0.0785185	0.128511	21.8856	0.642339	0.657946	0.270819	0.226318	0.243138	FALSE
ApoB	Apolipoprotein B	Apolipoproteins	C3_RECTUM_ADENO	Adenocarcinoma and papilloma adenocarcinoma of rectum	II Neoplasms, from cancer register (ICD-O-3)	MR_sentinels	50	0.185593	0.122109	0.128538	70.8358	0.022285	0.657946	0.129633	0.172222	0.455301	FALSE
Acetoacetate	Acetoacetate	Ketone bodies	H8_BPV	Benign paroxysmal vertigo	VIII Diseases of the ear and mastoid process (H8_)	MR_leadvarsCS	19	0.241386	0.158839	0.128589	14.664	0.684892	0.657946	0.334878	0.30172	0.282497	FALSE
Creatinine	Creatinine	Fluid balance	E4_LACTONAS	Lactose intolerance, other/unspecified	IV Endocrine, nutritional and metabolic diseases (E4_)	MR_leadvarsCS	253	0.275868	0.181504	0.128535	245.933	0.59588	0.657946	0.39036	0.417606	0.350812	FALSE
Glucose	Glucose	Glycolysis related metabolites	PNEUMO_SEPTHICHE	Pneumococcal septicemia	Asthma and related endpoints	MR_specificNMR	32	0.730157	0.480446	0.128574	20.0786	0.934104	0.657946	0.536546	1.37801	0.699758	FALSE
Citrate	Citrate	Glycolysis related metabolites	E4_AMYL_SCNDSYST	Secondary systemic amyloidosis	IV Endocrine, nutritional and metabolic diseases (E4_)	MR_sentinels	86	1.0756	0.707622	0.128507	89.7764	0.340678	0.657946	1.05961	1.39317	0.449041	FALSE
Ile	Isoleucine	Amino acids	E4_PCOS	Polycystic ovarian syndrome	IV Endocrine, nutritional and metabolic diseases (E4_)	MR_specificNMR_specificPhenome	11	-0.626193	0.412085	0.128619	9.91593	0.4479	0.657984	-0.756833	0.664253	0.283963	FALSE
Gly	Glycine	Amino acids	ASTHMA_NAS	Asthma, unspecified (mode)	Asthma and related endpoints	MR_leadvarsCS	120	-0.0670361	0.0441168	0.128633	203.597	2.21704e-06	0.657984	-0.0615674	0.0674734	0.363382	FALSE
Gly	Glycine	Amino acids	J10_PLEURPLAGUE	Pleural plaque	X Diseases of the respiratory system (J10_)	MR_specificNMR_specificPhenome	31	0.253665	0.166934	0.128623	20.0961	0.914015	0.657984	0.202148	0.220114	0.365997	FALSE
Pyruvate	Pyruvate	Glycolysis related metabolites	E4_GRAVES_OPHT_STRICT	Graves ophthalmopathy, strict	IV Endocrine, nutritional and metabolic diseases (E4_)	MR_specificNMR_specificPhenome	23	0.820378	0.539898	0.128636	21.3024	0.50212	0.657984	1.20669	0.931683	0.209319	FALSE
ApoB	Apolipoprotein B	Apolipoproteins	E4_ANTIDIU	Syndrome of inappropriate secretion of antidiuretic hormone	IV Endocrine, nutritional and metabolic diseases (E4_)	MR_sentinels	50	-0.708608	0.466426	0.128705	40.1253	0.812912	0.658061	-0.678021	0.653125	0.304417	FALSE
Acetate	Acetate	Ketone bodies	M13_MYALGIA	Myalgia	XIII Diseases of the musculoskeletal system and connective tissue (M13_)	MR_leadvarsCS	21	-0.22655	0.149135	0.128738	14.8543	0.784685	0.658061	-0.473212	0.263628	0.0885792	FALSE
LDL_C	LDL Cholesterol	Cholesterol	J10_PNEUMONIA	All pneumoniae	X Diseases of the respiratory system (J10_)	MR_leadvarsCS	65	-0.0408148	0.0268632	0.128672	110.153	0.000298787	0.658061	-0.064623	0.0357456	0.0754024	FALSE
Gly	Glycine	Amino acids	H8_HL_PRESBY	Presbycusis	VIII Diseases of the ear and mastoid process (H8_)	MR_sentinels	99	0.0597043	0.0393008	0.128722	110.216	0.187828	0.658061	0.0603612	0.0438871	0.172183	FALSE
Ile	Isoleucine	Amino acids	M13_RHEUMA	Rheumatoid arthritis	XIII Diseases of the musculoskeletal system and connective tissue (M13_)	MR_leadvarsCS	38	0.134201	0.0883385	0.128721	35.6679	0.531454	0.658061	0.160796	0.153029	0.300376	FALSE
Acetone	Acetone	Ketone bodies	L12_BULLOTH	Other bullous disorders	XII Diseases of the skin and subcutaneous tissue (L12_)	MR_leadvarsCS	29	0.629945	0.414667	0.128723	25.8088	0.583555	0.658061	0.9925	0.740081	0.191071	FALSE
Val	Valine	Amino acids	Q17_RVOTO	Right ventricular outflow tract obstruction	XVII Congenital malformations, deformations and chromosomal abnormalities (Q17)	MR_leadvarsCS	105	0.758259	0.499127	0.12872	112.303	0.27193	0.658061	2.25665	0.952277	0.0196629	FALSE
Val	Valine	Amino acids	Q17_CLEFT_HARD_PALATE_NOS	Cleft hard palate NOS	XVII Congenital malformations, deformations and chromosomal abnormalities (Q17)	MR_sentinels	76	0.915781	0.602847	0.128739	79.5775	0.337023	0.658061	0.926689	1.03161	0.371942	FALSE
Glucose	Glucose	Glycolysis related metabolites	M13_TOEDEFORMOTH	Other deformities of toe(s)	XIII Diseases of the musculoskeletal system and connective tissue (M13_)	MR_specificNMR_specificPhenome	18	0.928592	0.611182	0.128677	12.799	0.749533	0.658061	1.34977	1.46758	0.371376	FALSE
Leu	Leucine	Amino acids	L12_URTICA_NAS	Other and unspecified urticaria	XII Diseases of the skin and subcutaneous tissue (L12_)	MR_specificNMR_specificPhenome	11	-0.298606	0.196574	0.128749	4.53042	0.920264	0.658065	-0.27943	0.23734	0.269256	FALSE
Val	Valine	Amino acids	J10_PLEURA	Other diseases of pleura	X Diseases of the respiratory system (J10_)	MR_specificNMR	31	-0.172539	0.113589	0.128771	21.6331	0.867053	0.658072	-0.12045	0.196052	0.543754	FALSE
Albumin	Albumin	Fluid balance	GOUT_STRICT	Gout, strict definition	Rheuma endpoints	MR_specificNMR_specificPhenome	43	0.286628	0.188695	0.128762	38.3233	0.633126	0.658072	0.250953	0.398511	0.532367	FALSE
Pyruvate	Pyruvate	Glycolysis related metabolites	N14_FEMALE_GENITAL_HSIL	HSIL lesion of the cervix uteri, vagina or vulva	XIV Diseases of the genitourinary system (N14_)	MR_specificNMR_specificPhenome	23	-0.271677	0.178862	0.128782	27.6855	0.186338	0.658083	-0.557347	0.305532	0.0823872	FALSE
Albumin	Albumin	Fluid balance	M13_BONECONTINUITY	Disorders of continuity of bone	XIII Diseases of the musculoskeletal system and connective tissue (M13_)	MR_sentinels	98	-0.170926	0.112539	0.128811	103.365	0.310306	0.65818	-0.0648265	0.174172	0.710565	FALSE
Creatinine	Creatinine	Fluid balance	G6_AUTOTHUNS	Other and unspecified disorders of autonomic nervous system	VI Diseases of the nervous system (G6_)	MR_leadvarsCS	252	0.786064	0.517573	0.128825	223.383	0.894517	0.658199	2.29084	1.14441	0.0463901	FALSE
Glucose	Glucose	Glycolysis related metabolites	YERSINIAENTERITIS	Enteritis due to Yersinia enterocolitica	I Certain infectious and parasitic diseases (AB1_)	MR_specificNMR	32	1.85451	1.22114	0.128844	21.8109	0.888862	0.658199	6.64687	3.5369	0.0699497	FALSE
Glucose	Glucose	Glycolysis related metabolites	SYSTSCLE_STRICT	Systemic sclerosis,strict definition	Rheuma endpoints	MR_specificNMR_specificPhenome	18	2.28223	1.50277	0.128842	23.3089	0.139462	0.658199	5.2159	3.65682	0.172989	FALSE
Acetoacetate	Acetoacetate	Ketone bodies	Q17_OTHER_CONGEN_MALFO_HEART	Other congenital malformations of heart	XVII Congenital malformations, deformations and chromosomal abnormalities (Q17)	MR_sentinels	14	-1.98451	1.30695	0.128908	14.9181	0.312494	0.658278	-3.08668	2.72959	0.280225	FALSE
Pyruvate	Pyruvate	Glycolysis related metabolites	H7_NYSTAGMUS	Nystagmus and other irregular eye movements	VII Diseases of the eye and adnexa (H7_)	MR_sentinels	48	-0.535167	0.352525	0.12899	37.3537	0.841939	0.658278	-0.67263	0.574485	0.247693	FALSE
Leu	Leucine	Amino acids	CD2_BENIGN_UTERUS_NOS	Other benign neoplasm of uterus: Other parts/unspecified	II Neoplasms from hospital discharges (CD2_)	MR_leadvarsCS	56	-0.36295	0.239026	0.128899	48.3783	0.723862	0.658278	-0.391066	0.382579	0.311251	FALSE
Glucose	Glucose	Glycolysis related metabolites	I9_HYPERTROCARDMYOP	Hypertrophic cardiomyopathy	IX Diseases of the circulatory system (I9_)	MR_leadvarsCS	78	-0.355434	0.234153	0.129026	79.5561	0.398456	0.658278	-0.871726	0.549493	0.116796	FALSE
bOHbutyrate	3-Hydroxybutyrate	Ketone bodies	CD2_INSITU_SKIN_EXALLC	Carcinoma in situ of skin (controls excluding all cancers)	II Neoplasms from hospital discharges (CD2_)	MR_leadvarsCS	32	-0.339757	0.223866	0.129096	30.4095	0.49623	0.658278	-0.928964	0.476178	0.0604666	FALSE
Citrate	Citrate	Glycolysis related metabolites	G6_FACOTH	Other facial nerve disorders	VI Diseases of the nervous system (G6_)	MR_leadvarsCS	109	-0.264592	0.174334	0.129081	104.536	0.576439	0.658278	-0.143745	0.273979	0.600908	FALSE
bOHbutyrate	3-Hydroxybutyrate	Ketone bodies	M13_OSTEOPOROSIS	Osteoporosis	XIII Diseases of the musculoskeletal system and connective tissue (M13_)	MR_leadvarsCS	32	-0.259841	0.171214	0.129104	69.6139	8.58627e-05	0.658278	-0.662129	0.357655	0.0739923	FALSE
ApoB	Apolipoprotein B	Apolipoproteins	L12_URTICA_DERTMATOG	Dermatographic urticaria	XII Diseases of the skin and subcutaneous tissue (L12_)	MR_sentinels	50	-0.198281	0.130598	0.12895	59.2047	0.150758	0.658278	-0.193232	0.18569	0.303269	FALSE
Gly	Glycine	Amino acids	F5_PSYTRANS	Acute and transient psychotic disorders	V Mental and behavioural disorders (F5_)	MR_sentinels	99	-0.0748766	0.0493323	0.129065	123.135	0.043811	0.658278	-0.069475	0.055052	0.209979	FALSE
Gly	Glycine	Amino acids	N14_MENOPAUSOT	Other menopausal disorders	XIV Diseases of the genitourinary system (N14_)	MR_specificNMR	35	0.0964514	0.0635323	0.128977	19.6712	0.976353	0.658278	0.0445134	0.0871687	0.61299	FALSE
Tyr	Tyrosine	Amino acids	J10_SINUSITIS	Acute sinusitis	X Diseases of the respiratory system (J10_)	MR_specificNMR	23	0.0989314	0.0651894	0.129115	34.0526	0.048523	0.658278	0.152487	0.0822776	0.0779408	FALSE
Gln	Glutamine	Amino acids	H7_CHALAZION	Chalazion	VII Diseases of the eye and adnexa (H7_)	MR_sentinels	125	0.115944	0.0763909	0.129072	164.704	0.00848339	0.658278	0.0282251	0.107362	0.793071	FALSE
Pyruvate	Pyruvate	Glycolysis related metabolites	KRA_PSY_PERSON_EXMORE	Personality disorders (more control exclusions)	Psychiatric endpoints from Katri R√§ikk√∂nen	MR_leadvarsCS	61	0.142352	0.0937795	0.129028	99.9192	0.000933387	0.658278	0.00216828	0.148903	0.988431	FALSE
Gln	Glutamine	Amino acids	D3_OTHERBLOOD	Other diseases of blood and blood-forming organs	III Diseases of the blood and blood-forming organs and certain disorders involving the immune mechanism (D3_)	MR_sentinels	124	0.151941	0.100127	0.129144	153.64	0.0319289	0.658278	0.127631	0.141558	0.369035	FALSE
Lactate	Lactate	Glycolysis related metabolites	ABDOM_HERNIA_POSTOP	Hernia of abdominal wall, postoperative	XI Diseases of the digestive system (K11_)	MR_leadvarsCS	42	0.208595	0.137449	0.129111	44.7245	0.318236	0.658278	0.931014	0.320794	0.00600004	FALSE
ApoB	Apolipoprotein B	Apolipoproteins	AB1_SALMONELLA_OTH	Other salmonella infections	I Certain infectious and parasitic diseases (AB1_)	MR_sentinels	50	0.255902	0.168566	0.128987	53.2261	0.314851	0.658278	0.149285	0.238617	0.534522	FALSE
Glucose	Glucose	Glycolysis related metabolites	I9_ANGIO	Coronary angioplasty	IX Diseases of the circulatory system (I9_)	MR_specificNMR_specificPhenome	18	0.328691	0.216481	0.128929	24.3477	0.11029	0.658278	0.0266383	0.531395	0.96064	FALSE
Ala	Alanine	Amino acids	L12_OTHERCONTACT	Other contact dermatitis	XII Diseases of the skin and subcutaneous tissue (L12_)	MR_specificNMR	42	0.352053	0.23193	0.129032	37.914	0.608556	0.658278	0.152083	0.498494	0.761883	FALSE
Leu	Leucine	Amino acids	L12_OTHACUSKINSUNNAS	Other and unspecified acute skin changes due to ultraviolet radiation	XII Diseases of the skin and subcutaneous tissue (L12_)	MR_leadvarsCS	56	0.440861	0.290453	0.129055	46.0571	0.799355	0.658278	0.641004	0.464501	0.173279	FALSE
Lactate	Lactate	Glycolysis related metabolites	H7_AMD	Age-related macular degeneration (whether dry or wet)	VII Diseases of the eye and adnexa (H7_)	MR_specificNMR	13	0.442132	0.291302	0.129071	12.3625	0.417026	0.658278	0.450005	0.904909	0.628772	FALSE
Acetate	Acetate	Ketone bodies	F5_SCHZPHR	Schizophrenia	V Mental and behavioural disorders (F5_)	MR_leadvarsCS	21	0.477534	0.314581	0.129014	32.1555	0.041669	0.658278	0.818753	0.559746	0.159889	FALSE
Gln	Glutamine	Amino acids	Z21_LUNG_TRANSPLANT_STATUS	Lung transplant status	XXI Factors influencing health status and contact with health services (Z21_)	MR_sentinels	125	0.479629	0.315931	0.128978	147.474	0.0738883	0.658278	0.356141	0.446855	0.42699	FALSE
Leu	Leucine	Amino acids	CD2_BENIGN_LIPO_SKIN_LIMBS	Benign lipomatous neoplasm of skin and subcutaneous tissue of limbs	II Neoplasms from hospital discharges (CD2_)	MR_specificNMR_specificPhenome	11	0.513309	0.338248	0.129127	8.12008	0.617109	0.658278	0.388812	0.408788	0.366379	FALSE
Val	Valine	Amino acids	AB1_MEASLES	Measles	I Certain infectious and parasitic diseases (AB1_)	MR_leadvarsCS	105	0.591011	0.389242	0.128923	91.0762	0.813113	0.658278	2.05565	0.751135	0.0073104	FALSE
GlycA	Glycoprotein Acetyls	Inflammation	H7_OPTNEURITIS	Optic neuritis	VII Diseases of the eye and adnexa (H7_)	MR_specificNMR	41	0.685977	0.451859	0.128984	51.669	0.102268	0.658278	0.474342	1.54234	0.760063	FALSE
Val	Valine	Amino acids	D3_COMPLEMENTDEF	Defects in the complement system	III Diseases of the blood and blood-forming organs and certain disorders involving the immune mechanism (D3_)	MR_sentinels	76	0.783997	0.516515	0.12905	73.5126	0.526986	0.658278	0.410303	0.873973	0.640115	FALSE
Albumin	Albumin	Fluid balance	N14_ISOLPROTEINURIA	Isolated proteinuria with specified morphological lesion	XIV Diseases of the genitourinary system (N14_)	MR_specificNMR	56	1.04223	0.686626	0.129038	63.4262	0.203682	0.658278	4.26403	1.36724	0.00291181	FALSE
Acetate	Acetate	Ketone bodies	Q17_OTHER_CONGEN_MALFO_EAR	Other congenital malformations of ear	XVII Congenital malformations, deformations and chromosomal abnormalities (Q17)	MR_sentinels	16	1.19665	0.788276	0.128998	10.8392	0.763904	0.658278	3.30683	1.82674	0.0917694	FALSE
Val	Valine	Amino acids	E4_THYROIDITNAS	Thyroiditis, unspecified	IV Endocrine, nutritional and metabolic diseases (E4_)	MR_specificNMR	31	1.25436	0.826593	0.129138	46.8859	0.0255291	0.658278	1.83752	1.44642	0.214043	FALSE
GlycA	Glycoprotein Acetyls	Inflammation	K11_DEEP_BITE	Deep bite	XI Diseases of the digestive system (K11_)	MR_specificNMR	41	-0.372965	0.245815	0.129201	43.8776	0.310545	0.658418	-0.448497	0.832163	0.592982	FALSE
Ile	Isoleucine	Amino acids	AB1_SEXUAL_TRANSMISSION_NOS	Other predominantly sexually transmitted diseases, not elsewhere classified	I Certain infectious and parasitic diseases (AB1_)	MR_specificNMR	12	-0.365741	0.241044	0.129185	14.4753	0.207799	0.658418	-0.218857	0.373022	0.570403	FALSE
Gly	Glycine	Amino acids	G6_MITOCMY	Mitochondrial myopathy	VI Diseases of the nervous system (G6_)	MR_specificNMR	42	1.17645	0.77536	0.129192	46.5079	0.25595	0.658418	0.393023	1.05097	0.710406	FALSE
Glucose	Glucose	Glycolysis related metabolites	N14_NEPHROTICSYND	Nephrotic syndrome	XIV Diseases of the genitourinary system (N14_)	MR_leadvarsCS	78	-0.408767	0.269425	0.129221	85.3718	0.240438	0.658457	-1.12942	0.632431	0.0781148	FALSE
Citrate	Citrate	Glycolysis related metabolites	I9_SAHANEUR	Aneurysms, operations, SAH	IX Diseases of the circulatory system (I9_)	MR_sentinels	85	-0.161073	0.106168	0.129229	123.759	0.00312554	0.658457	-0.0164668	0.208826	0.937339	FALSE
Val	Valine	Amino acids	C3_COLORECTAL_ADENO_EXALLC	Colorectal adenocarcinoma (controls excluding all cancers)	II Neoplasms, from cancer register (ICD-O-3)	MR_specificNMR_specificPhenome	27	-0.282252	0.18605	0.129247	22.4531	0.663671	0.6585	-0.100423	0.311001	0.749455	FALSE
Ile	Isoleucine	Amino acids	SYSTSCLE_STRICT	Systemic sclerosis,strict definition	Rheuma endpoints	MR_specificNMR	12	-1.61293	1.06353	0.129375	8.13173	0.701457	0.65853	-2.77071	1.5828	0.110589	FALSE
Tyr	Tyrosine	Amino acids	G6_MUSDYST	Muscular dystrophy	VI Diseases of the nervous system (G6_)	MR_leadvarsCS	96	-0.534341	0.352333	0.129373	92.7987	0.544772	0.65853	-0.958298	0.552485	0.0861031	FALSE
Leu	Leucine	Amino acids	O15_COMPLIC_ABORT_ECTOP_MOLAR	Complications following abortion and ectopic and molar pregnancy	XV Pregnancy, childbirth and the puerperium (O15_)	MR_sentinels	41	-0.450512	0.297063	0.12938	31.4648	0.830477	0.65853	-0.27863	0.536165	0.606229	FALSE
Citrate	Citrate	Glycolysis related metabolites	CREST	CR(E)ST syndrome	Rheuma endpoints	MR_leadvarsCS	109	-0.373627	0.246328	0.12932	103.601	0.601765	0.65853	-0.422074	0.386973	0.277852	FALSE
Tyr	Tyrosine	Amino acids	L12_LOCALDCONNECTISSUEOTH	Other localized connective tissue disorders	XII Diseases of the skin and subcutaneous tissue (L12_)	MR_leadvarsCS	96	-0.337583	0.222557	0.129307	78.4471	0.890571	0.65853	-0.498561	0.348751	0.156157	FALSE
Acetate	Acetate	Ketone bodies	H8_MIDDLEMASTOID	Diseases of middle ear and mastoid	VIII Diseases of the ear and mastoid process (H8_)	MR_leadvarsCS	21	-0.128917	0.0850016	0.129357	19.3307	0.500436	0.65853	-0.0855672	0.151094	0.577808	FALSE
Phe	Phenylalanine	Amino acids	N14_MENSIRREG	Irregular menses	XIV Diseases of the genitourinary system (N14_)	MR_leadvarsCS	20	-0.118141	0.0778896	0.129322	24.4313	0.180124	0.65853	-0.138629	0.117377	0.252952	FALSE
Citrate	Citrate	Glycolysis related metabolites	M13_SPONDYLOPATHY	Spondylopathies	XIII Diseases of the musculoskeletal system and connective tissue (M13_)	MR_specificNMR	39	-0.0735974	0.0485202	0.129307	60.0378	0.0128262	0.65853	-0.0933669	0.0667167	0.170005	FALSE
GlycA	Glycoprotein Acetyls	Inflammation	C3_MELANOMA_SKIN_EXALLC	Malignant melanoma of skin (controls excluding all cancers)	II Neoplasms, from cancer register (ICD-O-3)	MR_leadvarsCS	196	0.116178	0.0765994	0.129343	236.898	0.0217208	0.65853	0.241879	0.117092	0.0401842	FALSE
Pyruvate	Pyruvate	Glycolysis related metabolites	E4_THYTOXGOITMULT	Thyrotoxicosis with toxic multinodular goitre	IV Endocrine, nutritional and metabolic diseases (E4_)	MR_sentinels	48	0.260133	0.171483	0.129277	45.3631	0.540544	0.65853	0.441754	0.279909	0.121371	FALSE
Leu	Leucine	Amino acids	N14_CYSTKID	Cyst of kidney	XIV Diseases of the genitourinary system (N14_)	MR_specificNMR	12	0.562278	0.370699	0.129317	9.83416	0.545363	0.65853	0.694276	0.453451	0.156746	FALSE
Phe	Phenylalanine	Amino acids	M13_DIASTASIS	Diastasis of muscle	XIII Diseases of the musculoskeletal system and connective tissue (M13_)	MR_sentinels	17	1.16591	0.768661	0.129317	20.2962	0.207173	0.65853	1.39291	1.21864	0.270954	FALSE
Leu	Leucine	Amino acids	F5_HYPERSOMNIA	Hypersomnia	V Mental and behavioural disorders (F5_)	MR_specificNMR	12	1.17955	0.77776	0.129369	9.04778	0.617482	0.65853	1.63685	0.946967	0.114589	FALSE
Citrate	Citrate	Glycolysis related metabolites	G6_MIGRAINE_NO_AURA_ADVERSE	Migraine without aura, drug-induced	VI Diseases of the nervous system (G6_)	MR_leadvarsCS	109	-0.436501	0.287856	0.129422	124.759	0.129034	0.65869	-0.512828	0.455094	0.262322	FALSE
GlycA	Glycoprotein Acetyls	Inflammation	C3_RECTUM_ADENO_MUCINO_EXALLC	Adenocarcinoma, papilloma adenocarcinoma and mucinous carcinomas of rectum (controls excluding all cancers)	II Neoplasms, from cancer register (ICD-O-3)	MR_specificNMR	41	-0.470531	0.310306	0.129431	55.2644	0.0547562	0.658691	-0.60733	1.05199	0.567045	FALSE
Albumin	Albumin	Fluid balance	AB1_TULARAEMIA	Tularaemia	I Certain infectious and parasitic diseases (AB1_)	MR_specificNMR	56	0.905777	0.597392	0.129465	53.8713	0.517801	0.658809	1.91247	1.25429	0.133158	FALSE
Acetone	Acetone	Ketone bodies	AUTOIMMUNE_NONTHYROID_STRICT	Autoimmune diseases excluding thyroid diseases, strict definition	Diseases marked as autimmune origin	MR_leadvarsCS	29	0.095425	0.0629402	0.129489	38.6862	0.0861033	0.658883	0.187048	0.112289	0.107322	FALSE
His	Histidine	Amino acids	K11_DIVERTIC	Diverticular disease of intestine	XI Diseases of the digestive system (K11_)	MR_sentinels	45	-0.102377	0.0675279	0.129502	84.5543	0.000229272	0.658898	-0.128374	0.11709	0.279018	FALSE
Ile	Isoleucine	Amino acids	M13_CHRONDROPATHIES	Chondropathies	XIII Diseases of the musculoskeletal system and connective tissue (M13_)	MR_specificNMR_specificPhenome	11	0.349625	0.230623	0.129519	8.36823	0.592917	0.658938	0.175383	0.354165	0.632323	FALSE
Glucose	Glucose	Glycolysis related metabolites	M13_DERMATOMYOTH	Other dermatomyositis	XIII Diseases of the musculoskeletal system and connective tissue (M13_)	MR_specificNMR	32	-1.84923	1.2199	0.129547	25.8065	0.730543	0.659029	-6.65147	3.53876	0.0699064	FALSE
Phe	Phenylalanine	Amino acids	D3_IMMUDEFANTIBODY	Immunodeficiency with predominantly antibody defects	III Diseases of the blood and blood-forming organs and certain disorders involving the immune mechanism (D3_)	MR_leadvarsCS	20	-0.544019	0.358938	0.129611	22.0368	0.282431	0.659091	-0.496529	0.541804	0.371554	FALSE
Gly	Glycine	Amino acids	CD2_UVEAMELANOMA_EXALLC	Melanoma of uvea (controls excluding all cancers)	II Neoplasms from hospital discharges (CD2_)	MR_leadvarsCS	124	-0.46028	0.3037	0.129627	106.249	0.859425	0.659091	-0.49496	0.464847	0.289079	FALSE
Pyruvate	Pyruvate	Glycolysis related metabolites	E4_MINERAL_MET	Disorders of mineral metabolism	IV Endocrine, nutritional and metabolic diseases (E4_)	MR_specificNMR	31	-0.273245	0.180299	0.129643	24.6799	0.740432	0.659091	-0.301376	0.274296	0.280927	FALSE
Gly	Glycine	Amino acids	AB1_HERPES_SIMPLEX	Herpesviral [herpes simplex] infections	I Certain infectious and parasitic diseases (AB1_)	MR_sentinels	99	-0.0594712	0.0392432	0.129657	94.7962	0.572842	0.659091	-0.0282757	0.0435803	0.517989	FALSE
Citrate	Citrate	Glycolysis related metabolites	ST19_FRACT_SKULL_FACIAL_BONES	Fracture of skull and facial bones	XIX Injury, poisoning and certain other consequences of external causes (ST19_)	MR_sentinels	86	0.121595	0.0802183	0.129569	100.239	0.123863	0.659091	0.331558	0.155652	0.0360866	FALSE
bOHbutyrate	3-Hydroxybutyrate	Ketone bodies	GOUT_IDIO	Idiopathic gout	Rheuma endpoints	MR_leadvarsCS	32	0.398442	0.262891	0.129616	53.2982	0.00764225	0.659091	0.492428	0.568628	0.393367	FALSE
Tyr	Tyrosine	Amino acids	CD2_HODGKIN_LYMPHOMA_EXALLC	Hodgkin lymphoma (controls excluding all cancers)	II Neoplasms from hospital discharges (CD2_)	MR_specificNMR	23	0.405889	0.267805	0.129617	21.4701	0.491868	0.659091	0.507222	0.340712	0.151428	FALSE
LDL_C	LDL Cholesterol	Cholesterol	M13_DISCINFECTION	Infection of intervertebral disc (pyogenic)	XIII Diseases of the musculoskeletal system and connective tissue (M13_)	MR_sentinels	50	0.430475	0.284036	0.12963	36.3444	0.909843	0.659091	0.850067	0.374513	0.0277503	FALSE
Gln	Glutamine	Amino acids	CHRONNAS	Crohn's disease NAS	Gastrointestinal endpoints	MR_specificNMR_specificPhenome	51	0.476748	0.314567	0.129628	70.5403	0.0293695	0.659091	0.481064	0.834686	0.567023	FALSE
Ala	Alanine	Amino acids	I9_CARDMYOINOTH	Cardiomyopathy in other diseases	IX Diseases of the circulatory system (I9_)	MR_leadvarsCS	165	0.666463	0.439768	0.129649	180.04	0.185429	0.659091	0.121991	0.831568	0.88355	FALSE
Leu	Leucine	Amino acids	E4_PHOS_MET	Disorders of phosphorus metabolism and phosphatases	IV Endocrine, nutritional and metabolic diseases (E4_)	MR_sentinels	43	1.45472	0.960015	0.129695	55.5101	0.0790655	0.659231	1.24375	1.75757	0.483163	FALSE
ApoB	Apolipoprotein B	Apolipoproteins	CD2_BENIGN_LIPOMATOUS	Benign lipomatous neoplasm	II Neoplasms from hospital discharges (CD2_)	MR_sentinels	49	-0.106202	0.0700886	0.129709	79.708	0.00272949	0.659256	-0.0616277	0.0992683	0.537718	FALSE
Pyruvate	Pyruvate	Glycolysis related metabolites	AB1_ZOONOTIC_BACTERIAL	Certain zoonotic bacterial diseases	I Certain infectious and parasitic diseases (AB1_)	MR_leadvarsCS	62	-0.439363	0.28999	0.129748	57.1811	0.615052	0.659358	-1.07439	0.461859	0.023403	FALSE
Acetone	Acetone	Ketone bodies	I9_VARICVESOTH	Varicose veins of other sites	IX Diseases of the circulatory system (I9_)	MR_sentinels	22	0.431437	0.284759	0.129749	13.4729	0.89116	0.659358	0.088669	0.513652	0.864681	FALSE
His	Histidine	Amino acids	H7_PROLIFRETINOPATHOTH	Other proliferative retinopathy	VII Diseases of the eye and adnexa (H7_)	MR_specificNMR	15	-2.3134	1.52708	0.129794	16.3538	0.292248	0.659359	-1.09808	2.95957	0.716592	FALSE
Acetate	Acetate	Ketone bodies	CD2_BENIGN_VAGINA	Benign neoplasm: Vulva	II Neoplasms from hospital discharges (CD2_)	MR_sentinels	16	-0.979864	0.646819	0.129798	13.3596	0.574544	0.659359	-1.54233	1.49296	0.319088	FALSE
Gly	Glycine	Amino acids	K11_PULPITIS_3	Dental pulpitis 3	XI Diseases of the digestive system (K11_)	MR_specificNMR_specificPhenome	32	-0.248234	0.163858	0.129789	46.0999	0.0396606	0.659359	-0.23013	0.219108	0.301966	FALSE
Leu	Leucine	Amino acids	Q17_OTHER_CONGEN_MALFO_TONGUE_MOUTH_PHARYNX	Other congenital malformations of tongue, mouth and pharynx	XVII Congenital malformations, deformations and chromosomal abnormalities (Q17)	MR_specificNMR_specificPhenome	11	1.2225	0.806942	0.129777	13.0753	0.21949	0.659359	1.79586	0.930057	0.0855474	FALSE
His	Histidine	Amino acids	H7_EYELIDDEGEN	Other degenerative disorders of eyelid and periocular area	VII Diseases of the eye and adnexa (H7_)	MR_leadvarsCS	66	1.29362	0.853871	0.129769	58.1573	0.713473	0.659359	2.38089	1.51648	0.121343	FALSE
Ala	Alanine	Amino acids	M13_ARTHROPATHIES	Arthropathies	XIII Diseases of the musculoskeletal system and connective tissue (M13_)	MR_specificNMR_specificPhenome	35	0.0701349	0.0463016	0.129838	38.6674	0.266945	0.65951	0.0749586	0.100834	0.462509	FALSE
Val	Valine	Amino acids	I9_CORATHER	Coronary atherosclerosis	IX Diseases of the circulatory system (I9_)	MR_specificNMR	30	0.128746	0.0850001	0.129859	34.706	0.214357	0.659516	0.0184378	0.146405	0.900681	FALSE
Glucose	Glucose	Glycolysis related metabolites	L12_INFECT_SKIN	Infections of the skin and subcutaneous tissue	XII Diseases of the skin and subcutaneous tissue (L12_)	MR_specificNMR_specificPhenome	18	0.213306	0.140826	0.129854	19.5516	0.297803	0.659516	0.0766302	0.346159	0.827603	FALSE
Acetone	Acetone	Ketone bodies	E4_OVARDYSNAS	Ovarian dysfunction, other/unspecified	IV Endocrine, nutritional and metabolic diseases (E4_)	MR_leadvarsCS	28	-1.40939	0.932616	0.130732	15.0405	0.96886	0.659614	-0.84991	1.67124	0.615355	FALSE
Leu	Leucine	Amino acids	K11_HYPERTROPHY_TONGUE_PAPILLAE	Hypertrophy of tongue papillae	XI Diseases of the digestive system (K11_)	MR_specificNMR	12	-1.40293	0.927488	0.130378	12.0179	0.362298	0.659614	-1.61903	1.18344	0.201244	FALSE
Acetone	Acetone	Ketone bodies	P16_RESPI_DISTR_NEWBO	Respiratory distress of newborn	XVI Certain conditions originating in the perinatal period (P16_)	MR_sentinels	22	-1.06419	0.704459	0.130879	14.8182	0.83196	0.659614	-0.0897947	1.27172	0.94441	FALSE
Acetate	Acetate	Ketone bodies	I9_CARDMYOHYP	Cardiomyopathy, Hypertrophic obstructive	IX Diseases of the circulatory system (I9_)	MR_sentinels	16	-1.01885	0.672795	0.129934	11.7226	0.699892	0.659614	-2.95816	1.55766	0.0783542	FALSE
Leu	Leucine	Amino acids	H8_HL_DEAFMUT	Deaf mutism, not elsewhere classified	VIII Diseases of the ear and mastoid process (H8_)	MR_leadvarsCS	56	-1.00163	0.661781	0.130143	58.6246	0.344003	0.659614	-0.338515	1.06365	0.751517	FALSE
bOHbutyrate	3-Hydroxybutyrate	Ketone bodies	J10_CHEMGASRESP	Respiratory conditions due to inhalation of chemicals, gases, fumes and vapours	X Diseases of the respiratory system (J10_)	MR_leadvarsCS	32	-0.969968	0.641456	0.1305	24.8871	0.772745	0.659614	-0.516658	1.36342	0.7074	FALSE
Citrate	Citrate	Glycolysis related metabolites	E4_CYSTFIBRO	Cystic fibrosis	IV Endocrine, nutritional and metabolic diseases (E4_)	MR_leadvarsCS	109	-0.897418	0.59392	0.130786	105.96	0.537536	0.659614	-0.669136	0.917594	0.467455	FALSE
Ile	Isoleucine	Amino acids	ILD_INSUFFICIENCY	ILD-related respiratory insufficiency	Interstitial lung disease endpoints	MR_specificNMR	12	-0.881691	0.582478	0.130104	10.8454	0.456309	0.659614	-0.466355	0.894963	0.613648	FALSE
Pyruvate	Pyruvate	Glycolysis related metabolites	H7_COULOURVISDEF	Colour vision deficiencies	VII Diseases of the eye and adnexa (H7_)	MR_leadvarsCS	62	-0.880195	0.581686	0.130234	56.815	0.628227	0.659614	-0.456659	0.91807	0.620716	FALSE
Ile	Isoleucine	Amino acids	PSORI_STRICT	Psoriasis (vulgaris), strict definition	XII Diseases of the skin and subcutaneous tissue (L12_)	MR_specificNMR_specificPhenome	11	-0.851931	0.56339	0.130495	5.43052	0.860628	0.659614	-1.33815	0.860162	0.154204	FALSE
Acetone	Acetone	Ketone bodies	C3_MULT_MYELOMA_EXALLC	Multiple myeloma (controls excluding all cancers)	II Neoplasms, from cancer register (ICD-O-3)	MR_sentinels	22	-0.736919	0.486938	0.130185	14.1618	0.862548	0.659614	-1.50819	0.880011	0.102018	FALSE
Gln	Glutamine	Amino acids	L12_PARAPSO_PLAQUE	Small plaque parapsoriasis	XII Diseases of the skin and subcutaneous tissue (L12_)	MR_sentinels	125	-0.700126	0.463035	0.130525	122.692	0.516326	0.659614	-0.890702	0.652802	0.174924	FALSE
His	Histidine	Amino acids	D3_IMMUDEFANTIBODYNAS	Other and unspecified immunodeficiencies with predominantly antibody defects	III Diseases of the blood and blood-forming organs and certain disorders involving the immune mechanism (D3_)	MR_sentinels	47	-0.683043	0.451883	0.130649	49.5233	0.334509	0.659614	-1.93827	0.745674	0.0125865	FALSE
Phe	Phenylalanine	Amino acids	L12_LOCALDCONNECTISSUEOTH	Other localized connective tissue disorders	XII Diseases of the skin and subcutaneous tissue (L12_)	MR_sentinels	17	-0.633076	0.418346	0.130207	11.1191	0.802074	0.659614	-0.436095	0.643959	0.508584	FALSE
Val	Valine	Amino acids	JUVEN_ARTHR	Juvenile arthritis (FINNGEN)	Rheuma endpoints	MR_specificNMR_specificPhenome	27	-0.586174	0.387444	0.130298	29.2383	0.300359	0.659614	-0.262532	0.658948	0.693709	FALSE
GlycA	Glycoprotein Acetyls	Inflammation	Q17_CONGEN_HYDROCEPHALUS	Congenital hydrocephalus	Neurological endpoints	MR_leadvarsCS	196	-0.575204	0.380003	0.130106	159.37	0.970835	0.659614	-1.16824	0.582425	0.0462644	FALSE
His	Histidine	Amino acids	L12_FOLICULAROTH	Other follicular disorders	XII Diseases of the skin and subcutaneous tissue (L12_)	MR_specificNMR	15	-0.554082	0.366536	0.130618	16.4154	0.288667	0.659614	-0.479787	0.716804	0.514989	FALSE
LDL_C	LDL Cholesterol	Cholesterol	CHRONHEP_NAS	Chronic hepatitis NAS	Gastrointestinal endpoints	MR_sentinels	50	-0.51775	0.342736	0.130881	76.8824	0.00666042	0.659614	-0.753727	0.454997	0.104133	FALSE
Acetate	Acetate	Ketone bodies	H7_HETEROPHORIA	Heterophoria	VII Diseases of the eye and adnexa (H7_)	MR_sentinels	16	-0.469212	0.310033	0.130172	10.5161	0.786083	0.659614	-0.774165	0.720318	0.300659	FALSE
Glucose	Glucose	Glycolysis related metabolites	THROMBOCYTAEMIA	Essential (haemorrhagic) thrombocythaemia	Other, not yet classified endpoints (same as #MISC)	MR_leadvarsCS	78	-0.448661	0.296374	0.130068	119.341	0.00142071	0.659614	-1.05261	0.700423	0.137028	FALSE
GlycA	Glycoprotein Acetyls	Inflammation	CD2_BENIGN_MENINGES_CEREBRAL	Benign neoplasm: Cerebral meninges	II Neoplasms from hospital discharges (CD2_)	MR_specificNMR	41	-0.421489	0.278887	0.130706	39.0425	0.513219	0.659614	-0.756832	0.938324	0.424801	FALSE
Creatinine	Creatinine	Fluid balance	AD_U_EXMORE	Alzheimer‚Äôs disease (undefined) (more control exclusions)	Neurological endpoints	MR_leadvarsCS	247	-0.414363	0.274094	0.130597	260.127	0.256222	0.659614	-1.63672	0.622766	0.0091276	FALSE
Citrate	Citrate	Glycolysis related metabolites	L12_EPIDERMTHICKNAS	Other and unspecified epidermal thickening	XII Diseases of the skin and subcutaneous tissue (L12_)	MR_specificNMR	40	-0.405449	0.268266	0.130695	42.5683	0.320125	0.659614	-0.661388	0.36466	0.0776248	FALSE
GlycA	Glycoprotein Acetyls	Inflammation	SYSTSCLE_STRICT	Systemic sclerosis,strict definition	Rheuma endpoints	MR_leadvarsCS	196	-0.403355	0.266787	0.130559	181.056	0.754796	0.659614	-0.266822	0.409655	0.515602	FALSE
bOHbutyrate	3-Hydroxybutyrate	Ketone bodies	L12_LICHENSCLERATROPH	Lichen sclerosus et atrophicus	XII Diseases of the skin and subcutaneous tissue (L12_)	MR_sentinels	23	-0.309834	0.204991	0.130673	21.6367	0.481745	0.659614	-0.448859	0.4128	0.289204	FALSE
Leu	Leucine	Amino acids	ALCOHOLACUTE10	Acute alcohol intoxication	Alcohol related diseases	MR_specificNMR	12	-0.291562	0.192994	0.130858	8.81778	0.638708	0.659614	-0.162257	0.235555	0.506597	FALSE
Acetate	Acetate	Ketone bodies	ASTHMA_INFECTIONS	Asthma-related infections	Asthma and related endpoints	MR_sentinels	16	-0.281217	0.186101	0.130763	48.554	2.06938e-05	0.659614	-0.844418	0.413262	0.060317	FALSE
Acetoacetate	Acetoacetate	Ketone bodies	H7_GLAUCSUSP	Glaucoma suspect	VII Diseases of the eye and adnexa (H7_)	MR_sentinels	14	-0.281156	0.186104	0.130852	18.5504	0.137716	0.659614	-0.100975	0.383691	0.796885	FALSE
Gln	Glutamine	Amino acids	CD2_BENIGN_THYROID	Benign neoplasm of thyroid gland	II Neoplasms from hospital discharges (CD2_)	MR_sentinels	125	-0.240005	0.15854	0.130065	182.171	0.000524497	0.659614	-0.278357	0.224065	0.216487	FALSE
Gln	Glutamine	Amino acids	L12_OTHACUSKINSUNNAS	Other and unspecified acute skin changes due to ultraviolet radiation	XII Diseases of the skin and subcutaneous tissue (L12_)	MR_sentinels	125	-0.221774	0.146582	0.130288	120.549	0.570945	0.659614	-0.110694	0.20651	0.59291	FALSE
His	Histidine	Amino acids	KRA_PSY_HYPERKIN_EXMORE	Hyperkinetic disorders (more control exclusions)	Psychiatric endpoints from Katri R√§ikk√∂nen	MR_sentinels	47	-0.219211	0.145076	0.130787	44.9471	0.516317	0.659614	-0.0197403	0.249659	0.937328	FALSE
Tyr	Tyrosine	Amino acids	N14_CALCULOWER	Calculus of lower urinary tract	XIV Diseases of the genitourinary system (N14_)	MR_sentinels	78	-0.217751	0.143905	0.130241	81.5411	0.339997	0.659614	-0.342674	0.223466	0.129317	FALSE
bOHbutyrate	3-Hydroxybutyrate	Ketone bodies	J10_BRONCHITIS	Acute bronchitis	X Diseases of the respiratory system (J10_)	MR_sentinels	23	-0.2151	0.142282	0.130589	58.5186	3.69162e-05	0.659614	-0.749462	0.255938	0.0080324	FALSE
Gly	Glycine	Amino acids	N14_ENDOMETRIOSIS_NOS	Unspecified/other endometriosis	XIV Diseases of the genitourinary system (N14_)	MR_specificNMR	38	-0.207223	0.137057	0.130548	23.8111	0.954103	0.659614	-0.127535	0.186504	0.498468	FALSE
Gln	Glutamine	Amino acids	CD2_INSITU_MELANOMA_EXALLC	Melanoma in situ (controls excluding all cancers)	II Neoplasms from hospital discharges (CD2_)	MR_sentinels	125	-0.192535	0.127219	0.130173	118.998	0.610078	0.659614	-0.134946	0.179184	0.452819	FALSE
GlycA	Glycoprotein Acetyls	Inflammation	H7_RETINASEPAR	Separation of retinal layers (serosa)	VII Diseases of the eye and adnexa (H7_)	MR_leadvarsCS	196	-0.190275	0.125839	0.130521	218.313	0.121012	0.659614	-0.298013	0.193485	0.125131	FALSE
Lactate	Lactate	Glycolysis related metabolites	K11_EMBIMPACT_TEETH	Embedded and impacted teeth	XI Diseases of the digestive system (K11_)	MR_sentinels	39	-0.175325	0.115976	0.1306	44.353	0.221469	0.659614	-0.216656	0.296088	0.468944	FALSE
Citrate	Citrate	Glycolysis related metabolites	E4_HYPERPARA	Hyperparathyroidism	IV Endocrine, nutritional and metabolic diseases (E4_)	MR_specificNMR	40	-0.164401	0.108691	0.130394	52.3756	0.0745039	0.659614	-0.0519472	0.147432	0.726524	FALSE
Citrate	Citrate	Glycolysis related metabolites	CD2_BENIGN_MELANOCYTIC_NOS	Melanocytic naevi, other sites/unspecified	II Neoplasms from hospital discharges (CD2_)	MR_leadvarsCS	109	-0.158158	0.104621	0.130604	113.656	0.335963	0.659614	-0.229191	0.164935	0.16754	FALSE
Gln	Glutamine	Amino acids	K11_CD_STRICT2	Crohn disease (strict definition, require KELA, min 2 HDR)	XI Diseases of the digestive system (K11_)	MR_leadvarsCS	166	-0.149366	0.0987057	0.130217	216.119	0.00462621	0.659614	-0.265156	0.142352	0.0642969	FALSE
His	Histidine	Amino acids	K11_CARIES_1_OPER_ONLYAVO	Dental caries 1 and operation codes, only avohilmo	XI Diseases of the digestive system (K11_)	MR_specificNMR	15	-0.115019	0.0760567	0.130463	10.1636	0.750129	0.659614	-0.141581	0.143605	0.342175	FALSE
Pyruvate	Pyruvate	Glycolysis related metabolites	C3_PROSTATE_EXALLC	Malignant neoplasm of prostate (controls excluding all cancers)	II Neoplasms, from cancer register (ICD-O-3)	MR_sentinels	45	-0.100619	0.0664862	0.130181	39.422	0.667956	0.659614	-0.0621083	0.107532	0.566559	FALSE
Gly	Glycine	Amino acids	K11_ATTRITION	Excessive attrition of teeth	XI Diseases of the digestive system (K11_)	MR_specificNMR	39	-0.0980874	0.0648104	0.130165	29.1965	0.846672	0.659614	-0.101286	0.0877189	0.255631	FALSE
Gln	Glutamine	Amino acids	RHEUMA_SEROPOS_STRICT	Seropositive rheumatoid arthritis, strict definition	Rheuma endpoints	MR_leadvarsCS	166	-0.0897568	0.0592664	0.129908	189.022	0.0968944	0.659614	-0.107606	0.0857891	0.211514	FALSE
Gln	Glutamine	Amino acids	M13_OSTEOPOROSIS	Osteoporosis	XIII Diseases of the musculoskeletal system and connective tissue (M13_)	MR_sentinels	125	-0.0781424	0.0516296	0.130148	154.842	0.0316022	0.659614	-0.106962	0.07287	0.1447	FALSE
Gln	Glutamine	Amino acids	K11_GINGIVITIS_PERIODONTAL	Gingivitis and periodontal diseases	XI Diseases of the digestive system (K11_)	MR_leadvarsCS	166	-0.0259905	0.0171667	0.130023	244.004	6.23587e-05	0.659614	-0.0535566	0.0246741	0.0314028	FALSE
Gly	Glycine	Amino acids	AB1_SEXUAL_TRANSMISSION	Infections with a predominantly sexual mode of transmission	I Certain infectious and parasitic diseases (AB1_)	MR_sentinels	99	0.0336424	0.0222659	0.130805	79.1238	0.918893	0.659614	0.0405275	0.0247243	0.104415	FALSE
Citrate	Citrate	Glycolysis related metabolites	I9_HEARTFAIL_ALLCAUSE	All-cause Heart Failure	IX Diseases of the circulatory system (I9_)	MR_leadvarsCS	108	0.0523433	0.034612	0.130461	122.158	0.1501	0.659614	0.0829753	0.0544947	0.130829	FALSE
Tyr	Tyrosine	Amino acids	AB1_OTHER_BACTERIAL	Other bacterial diseases	I Certain infectious and parasitic diseases (AB1_)	MR_specificNMR_specificPhenome	19	0.062017	0.0410356	0.130712	21.0784	0.275475	0.659614	0.0144482	0.0506779	0.779014	FALSE
Citrate	Citrate	Glycolysis related metabolites	C3_BREAST_ERPLUS_EXALLC	Malignant neoplasm of breast, HER-positive (controls excluding all cancers)	II Neoplasms, from cancer register (ICD-O-3)	MR_leadvarsCS	104	0.0807415	0.0533412	0.130107	111.08	0.275906	0.659614	0.163528	0.083494	0.0528952	FALSE
Citrate	Citrate	Glycolysis related metabolites	AB1_ERYSIPELAS	Erysipelas	I Certain infectious and parasitic diseases (AB1_)	MR_specificNMR_specificPhenome	33	0.0926192	0.0612956	0.130782	46.2197	0.0497437	0.659614	0.160361	0.0851639	0.0691179	FALSE
Val	Valine	Amino acids	K11_ENERCOLNONINF	Noninfective enteritis and colitis	XI Diseases of the digestive system (K11_)	MR_sentinels	75	0.0937981	0.0620319	0.13051	103.575	0.0132172	0.659614	0.12395	0.105627	0.244421	FALSE
Ala	Alanine	Amino acids	SPONDYLOARTHRITIS	Spondyloarthritis	Comorbidities of Interstitial lung disease endpoints	MR_leadvarsCS	165	0.100062	0.0661084	0.130125	203.665	0.0191772	0.659614	0.0917806	0.125431	0.46539	FALSE
Pyruvate	Pyruvate	Glycolysis related metabolites	ABDOM_HERNIA	Hernia of abdominal wall	XI Diseases of the digestive system (K11_)	MR_leadvarsCS	62	0.104271	0.0689253	0.130327	107.851	0.000204566	0.659614	0.0162663	0.109742	0.882664	FALSE
Leu	Leucine	Amino acids	M13_KNEEDERANGEMENTS	Internal derangement of knee	XIII Diseases of the musculoskeletal system and connective tissue (M13_)	MR_sentinels	42	0.116137	0.07671	0.130032	86.2447	4.61585e-05	0.659614	0.16897	0.13939	0.232544	FALSE
Lactate	Lactate	Glycolysis related metabolites	H7_SCLERACORNEA	Disorders of sclera, cornea, iris and ciliary body	VII Diseases of the eye and adnexa (H7_)	MR_sentinels	39	0.127972	0.0845359	0.130073	52.1963	0.0623553	0.659614	0.27637	0.214067	0.204697	FALSE
Pyruvate	Pyruvate	Glycolysis related metabolites	L12_ABSCESS_CUT	Cutaneous abscess, furuncle and carbuncle	XII Diseases of the skin and subcutaneous tissue (L12_)	MR_sentinels	48	0.129644	0.085606	0.129918	63.522	0.054305	0.659614	0.0566186	0.140303	0.688418	FALSE
Creatinine	Creatinine	Fluid balance	AB1_BACT_INTEST_OTH	Other bacterial intestinal infections	I Certain infectious and parasitic diseases (AB1_)	MR_specificNMR	179	0.130508	0.0863	0.130469	191.602	0.230127	0.659614	0.250221	0.211715	0.23884	FALSE
GlycA	Glycoprotein Acetyls	Inflammation	N14_ENDOMET_INFERT	Endometriosis diagnosis and infertility diagnosis occurring together	XIV Diseases of the genitourinary system (N14_)	MR_sentinels	137	0.134464	0.0889299	0.130528	195.774	0.000603286	0.659614	0.184998	0.133613	0.168465	FALSE
Creatinine	Creatinine	Fluid balance	H7_IRIDOCYC_ANTER	Anterior Iridocyclitis	VII Diseases of the eye and adnexa (H7_)	MR_specificNMR_specificPhenome	135	0.14273	0.0944566	0.130773	123.263	0.73671	0.659614	0.465541	0.24695	0.0615894	FALSE
Creatinine	Creatinine	Fluid balance	D3_IMMUNEMECHANISM	Certain disorders involving the immune mechanism	III Diseases of the blood and blood-forming organs and certain disorders involving the immune mechanism (D3_)	MR_specificNMR_specificPhenome	135	0.149795	0.0991297	0.130763	135.34	0.451347	0.659614	0.107368	0.260339	0.680699	FALSE
Pyruvate	Pyruvate	Glycolysis related metabolites	J10_VIRALPNEUMO	Viral pneumonia	X Diseases of the respiratory system (J10_)	MR_leadvarsCS	62	0.161284	0.106652	0.130472	63.5644	0.386219	0.659614	0.10613	0.171124	0.537479	FALSE
Ile	Isoleucine	Amino acids	K11_IBS	Irritable bowel syndrome	XI Diseases of the digestive system (K11_)	MR_leadvarsCS	39	0.165324	0.109383	0.130682	49.4102	0.101741	0.659614	0.0380484	0.189596	0.842047	FALSE
Ala	Alanine	Amino acids	G6_MS	MS-disease / Multiple Sclerosis	VI Diseases of the nervous system (G6_)	MR_sentinels	114	0.171721	0.113592	0.130602	119.411	0.321755	0.659614	0.195315	0.222842	0.382649	FALSE
Gly	Glycine	Amino acids	CD2_PRIMARY_LYMPHOID_HEMATOPOIETIC_EXALLC	Primary_lymphoid and hematopoietic malignant neoplasms (controls excluding all cancers)	II Neoplasms from hospital discharges (CD2_)	MR_specificNMR_specificPhenome	32	0.178838	0.118371	0.130833	42.4222	0.0829459	0.659614	0.137058	0.158516	0.394101	FALSE
Lactate	Lactate	Glycolysis related metabolites	I9_CONDUCTIO	Conduction disorders	IX Diseases of the circulatory system (I9_)	MR_leadvarsCS	42	0.182689	0.120782	0.130394	57.0575	0.0489543	0.659614	0.378361	0.296003	0.208535	FALSE
Citrate	Citrate	Glycolysis related metabolites	L12_PILONIDALCYST	Pilonidal cyst	XII Diseases of the skin and subcutaneous tissue (L12_)	MR_specificNMR_specificPhenome	33	0.200444	0.132443	0.130168	25.169	0.799126	0.659614	0.184111	0.184778	0.326775	FALSE
LDL_C	LDL Cholesterol	Cholesterol	H7_EPISCLERITIS	Episcleritis	VII Diseases of the eye and adnexa (H7_)	MR_sentinels	50	0.21762	0.143959	0.130613	57.0952	0.199576	0.659614	0.322389	0.191414	0.0986257	FALSE
His	Histidine	Amino acids	H7_OCUPAIN	Ocular pain	VII Diseases of the eye and adnexa (H7_)	MR_leadvarsCS	66	0.226486	0.149717	0.130342	68.4852	0.359936	0.659614	0.578823	0.253159	0.0255501	FALSE
Pyruvate	Pyruvate	Glycolysis related metabolites	H7_GLAUCOMA_NTG	Normotensive glaucoma	VII Diseases of the eye and adnexa (H7_)	MR_leadvarsCS	62	0.23068	0.152541	0.130472	74.6105	0.113083	0.659614	0.340973	0.244259	0.167875	FALSE
Tyr	Tyrosine	Amino acids	M13_ENTESOPATHYNAS	Other/unspecified enthesopathies, not elsewhere classified	XIII Diseases of the musculoskeletal system and connective tissue (M13_)	MR_specificNMR	23	0.232614	0.153951	0.130799	26.2177	0.242451	0.659614	0.284625	0.198486	0.166301	FALSE
LDL_C	LDL Cholesterol	Cholesterol	C3_KIDNEY_CLEAR_CELL_CARCINOMA_EXALLC	Clear cell adenocarcinoma of kidney (controls excluding all cancers)	II Neoplasms, from cancer register (ICD-O-3)	MR_sentinels	49	0.244268	0.161652	0.130769	55.1302	0.223082	0.659614	0.162936	0.214603	0.451499	FALSE
Gln	Glutamine	Amino acids	G6_ROOTPLEXOTHUNS	Other and unspecified nerve root and plexus disorders, also in other diseases	VI Diseases of the nervous system (G6_)	MR_specificNMR	56	0.251106	0.165988	0.130332	69.2869	0.0931223	0.659614	0.0151424	0.452473	0.973426	FALSE
Val	Valine	Amino acids	M13_DISSYNOTENDNAS	Other specified/unspecified disorders of synovium and tendon +Other specified/unspecified bursopathies	XIII Diseases of the musculoskeletal system and connective tissue (M13_)	MR_sentinels	76	0.273114	0.180645	0.130564	65.9135	0.763976	0.659614	0.0264684	0.306084	0.931323	FALSE
GlycA	Glycoprotein Acetyls	Inflammation	G6_ATROPHCIRCUM	Circumscribed brain atrophy	VI Diseases of the nervous system (G6_)	MR_sentinels	138	0.290894	0.192283	0.130319	122.764	0.802651	0.659614	0.0413825	0.288507	0.886157	FALSE
Val	Valine	Amino acids	M13_GOUT	Gout	XIII Diseases of the musculoskeletal system and connective tissue (M13_)	MR_specificNMR_specificPhenome	27	0.321176	0.212289	0.1303	48.0662	0.00530794	0.659614	0.450907	0.363547	0.22638	FALSE
Leu	Leucine	Amino acids	M13_DUPUTRYEN	Palmar fascial fibromatosis [Dupuytren]	XIII Diseases of the musculoskeletal system and connective tissue (M13_)	MR_specificNMR	12	0.336604	0.222627	0.130543	8.77953	0.642234	0.659614	0.636547	0.271899	0.0412608	FALSE
Ile	Isoleucine	Amino acids	M13_LATERALEPICOND	Lateral epicondylitis	XIII Diseases of the musculoskeletal system and connective tissue (M13_)	MR_specificNMR	12	0.366074	0.241803	0.130041	8.93269	0.628105	0.659614	0.633513	0.361861	0.110554	FALSE
Val	Valine	Amino acids	E4_GOITREDIFF	Nontoxic diffuse goitre	IV Endocrine, nutritional and metabolic diseases (E4_)	MR_leadvarsCS	105	0.390166	0.258208	0.130775	115.063	0.215545	0.659614	0.150249	0.501007	0.764862	FALSE
His	Histidine	Amino acids	PNEUMO_SEPTHICHE	Pneumococcal septicemia	Asthma and related endpoints	MR_leadvarsCS	66	0.398416	0.263337	0.130293	77.1886	0.143141	0.659614	0.641981	0.467904	0.174843	FALSE
Ala	Alanine	Amino acids	G6_MYOPOTHUNS	Other and unspecified myopathies	VI Diseases of the nervous system (G6_)	MR_specificNMR_specificPhenome	35	0.404896	0.267858	0.130634	37.4168	0.315068	0.659614	0.957006	0.572665	0.104151	FALSE
Lactate	Lactate	Glycolysis related metabolites	M13_MCTD	Mixed connective tissue disease	XIII Diseases of the musculoskeletal system and connective tissue (M13_)	MR_leadvarsCS	42	0.407481	0.269099	0.129964	54.4891	0.0772609	0.659614	1.4502	0.640068	0.0289539	FALSE
Creatinine	Creatinine	Fluid balance	D3_NONHEREDHYPOGAMMA	Nonhereditary hypogammaglobulinemia	III Diseases of the blood and blood-forming organs and certain disorders involving the immune mechanism (D3_)	MR_leadvarsCS	253	0.462167	0.305504	0.130329	225.052	0.888018	0.659614	1.08535	0.702511	0.123617	FALSE
Lactate	Lactate	Glycolysis related metabolites	ULCERILEO	Ulcerative ileocolitis	Gastrointestinal endpoints	MR_sentinels	39	0.463767	0.306308	0.130012	44.1537	0.227651	0.659614	1.01096	0.774705	0.199963	FALSE
Citrate	Citrate	Glycolysis related metabolites	AB1_HIV_NOS	Unspecified human immunodeficiency virus [HIV] disease	I Certain infectious and parasitic diseases (AB1_)	MR_leadvarsCS	109	0.487071	0.322154	0.130554	101.286	0.663141	0.659614	1.05862	0.506918	0.0391401	FALSE
GlycA	Glycoprotein Acetyls	Inflammation	M13_DERMATOMYOTH	Other dermatomyositis	XIII Diseases of the musculoskeletal system and connective tissue (M13_)	MR_leadvarsCS	196	0.520045	0.343394	0.129918	175.808	0.834384	0.659614	0.267057	0.526485	0.612558	FALSE
GlycA	Glycoprotein Acetyls	Inflammation	CD2_BENIGN_LIPO_NOS	Benign lipomatous neoplasm of other sites/unspecified	II Neoplasms from hospital discharges (CD2_)	MR_specificNMR_specificPhenome	26	0.527266	0.348494	0.130284	24.9527	0.465028	0.659614	0.88724	1.01532	0.390857	FALSE
His	Histidine	Amino acids	L12_URTICA_ALLERG	Allergic urticaria	XII Diseases of the skin and subcutaneous tissue (L12_)	MR_specificNMR_specificPhenome	14	0.584578	0.386947	0.130853	19.5888	0.105947	0.659614	1.50043	0.721058	0.0595315	FALSE
GlycA	Glycoprotein Acetyls	Inflammation	K11_OTHPERITON	Other diseases of peritoneum	XI Diseases of the digestive system (K11_)	MR_specificNMR	41	0.589177	0.389258	0.13013	36.0361	0.649314	0.659614	0.506127	1.30965	0.701257	FALSE
Ile	Isoleucine	Amino acids	K11_ORAL_LEUCOPLAC_RELAT_INCLAVO	Oral leukoplakia and related diseases, including avohilmo	XI Diseases of the digestive system (K11_)	MR_specificNMR_specificPhenome	11	0.605718	0.400966	0.130879	14.8822	0.136417	0.659614	0.302426	0.633444	0.644436	FALSE
Ile	Isoleucine	Amino acids	F5_SCHIZOAFF	Schizoaffective disorder	V Mental and behavioural disorders (F5_)	MR_specificNMR_specificPhenome	11	0.65659	0.434611	0.130852	8.96762	0.53518	0.659614	1.55095	0.671614	0.0462906	FALSE
Citrate	Citrate	Glycolysis related metabolites	G6_MYOTDIS	Myotonic disorders	VI Diseases of the nervous system (G6_)	MR_sentinels	86	0.673588	0.445677	0.130692	81.5663	0.585371	0.659614	0.159753	0.872581	0.855176	FALSE
Citrate	Citrate	Glycolysis related metabolites	CD2_PRIMARY_LYMPHOID_HEMATOPOIETIC_NAS_EXALLC	Other and unspecified malignant neoplasms of lymphoid, haematopoietic and related tissue (controls excluding all cancers)	II Neoplasms from hospital discharges (CD2_)	MR_specificNMR	40	0.690457	0.455937	0.129932	40.7429	0.393665	0.659614	0.744409	0.627355	0.242758	FALSE
Leu	Leucine	Amino acids	N14_BARTHOABSCESS	Abscess of Bartholin gland	XIV Diseases of the genitourinary system (N14_)	MR_specificNMR_specificPhenome	11	0.871349	0.575548	0.13004	7.09194	0.716738	0.659614	1.23487	0.695146	0.109392	FALSE
Tyr	Tyrosine	Amino acids	E4_GILBERT	Gilbert syndrome	IV Endocrine, nutritional and metabolic diseases (E4_)	MR_specificNMR	23	0.968938	0.641206	0.130758	31.9432	0.0783693	0.659614	0.54725	0.817433	0.510488	FALSE
Val	Valine	Amino acids	H7_COULOURVISDEF	Colour vision deficiencies	VII Diseases of the eye and adnexa (H7_)	MR_leadvarsCS	105	0.987323	0.65294	0.130504	84.0723	0.924266	0.659614	0.62339	1.25546	0.62057	FALSE
Tyr	Tyrosine	Amino acids	E4_DYSPOLYGL	Polyglandular dysfunction	IV Endocrine, nutritional and metabolic diseases (E4_)	MR_leadvarsCS	96	1.00792	0.666066	0.13022	103.433	0.260232	0.659614	1.06616	1.05474	0.314693	FALSE
Phe	Phenylalanine	Amino acids	H7_OTHENDOPHTHALMITIS	Other endophthalmitis	VII Diseases of the eye and adnexa (H7_)	MR_leadvarsCS	20	1.16479	0.770159	0.130432	17.6538	0.545663	0.659614	1.93619	1.13146	0.104217	FALSE
Tyr	Tyrosine	Amino acids	K11_HYPOPLASIA_ENAMEL_PRENATAL	Hypoplasia of dental enamel, prenatal	XI Diseases of the digestive system (K11_)	MR_sentinels	78	1.2458	0.823413	0.130285	53.8852	0.979089	0.659614	0.549147	1.24927	0.661493	FALSE
His	Histidine	Amino acids	Q17_CONGEN_MALFO_TRACHEA_BRONCHUS	Congenital malformations of trachea and bronchus	XVII Congenital malformations, deformations and chromosomal abnormalities (Q17)	MR_specificNMR	15	1.47501	0.976355	0.130858	12.3612	0.577323	0.659614	2.61622	1.84036	0.178693	FALSE
Leu	Leucine	Amino acids	Q17_CONGEN_MALFO_ANTER_SEGMENT_EYE	Congenital malformations of anterior segment of eye	XVII Congenital malformations, deformations and chromosomal abnormalities (Q17)	MR_specificNMR	12	1.95094	1.28912	0.13018	16.5842	0.120791	0.659614	1.88754	1.65174	0.279761	FALSE
Acetone	Acetone	Ketone bodies	H7_LACRINAS	Other and unspecified disorders of lacrimal system	VII Diseases of the eye and adnexa (H7_)	MR_sentinels	22	2.66196	1.76043	0.130507	20.3131	0.501516	0.659614	5.88137	3.20448	0.0813687	FALSE
Gly	Glycine	Amino acids	I9_UAP	Unstable angina pectoris	IX Diseases of the circulatory system (I9_)	MR_specificNMR_specificPhenome	32	-0.167841	0.11111	0.130894	59.5779	0.001513	0.659631	-0.152536	0.14818	0.31152	FALSE
Ile	Isoleucine	Amino acids	L12_LICHSIMPANDPRURIGO	Lichen simplex chronicus and prurigo	XII Diseases of the skin and subcutaneous tissue (L12_)	MR_specificNMR_specificPhenome	11	0.583328	0.38619	0.130924	8.5938	0.571037	0.659681	0.399854	0.59244	0.516684	FALSE
Val	Valine	Amino acids	E4_HYPOPARA	Hypoparathyroidism	IV Endocrine, nutritional and metabolic diseases (E4_)	MR_specificNMR	31	0.711846	0.471265	0.130916	32.8116	0.330779	0.659681	0.807253	0.82775	0.337508	FALSE
Leu	Leucine	Amino acids	RX_CROHN_1STLINE	First line medication for Crohn's disease	Drug purchase endpoints	MR_specificNMR_specificPhenome	11	0.0965836	0.0639459	0.130942	8.52151	0.578033	0.659726	0.107738	0.0771675	0.196144	FALSE
Citrate	Citrate	Glycolysis related metabolites	G6_MIGRAINE_NO_AURA_ADVERSE	Migraine without aura, drug-induced	VI Diseases of the nervous system (G6_)	MR_sentinels	86	-0.526379	0.348602	0.13105	86.2056	0.443094	0.659743	-0.743212	0.688621	0.283554	FALSE
Ile	Isoleucine	Amino acids	T1D_EARLY	Type1 diabetes, definitions combined, early onset	Diabetes endpoints	MR_leadvarsCS	39	-0.295661	0.195812	0.131062	29.3553	0.841487	0.659743	-0.604509	0.337939	0.0818353	FALSE
Leu	Leucine	Amino acids	I9_HEARTFAIL_EXMORE	Heart failure, strict (more control exclusions)	IX Diseases of the circulatory system (I9_)	MR_specificNMR	12	-0.16353	0.108286	0.131002	11.9223	0.369512	0.659743	-0.147503	0.138091	0.310558	FALSE
His	Histidine	Amino acids	N14_FEMALE_GENITAL_HSIL	HSIL lesion of the cervix uteri, vagina or vulva	XIV Diseases of the genitourinary system (N14_)	MR_leadvarsCS	64	-0.145026	0.0960418	0.131037	71.5729	0.214647	0.659743	-0.215558	0.171323	0.21304	FALSE
Gln	Glutamine	Amino acids	I9_HEARTFAIL_EXMORE	Heart failure, strict (more control exclusions)	IX Diseases of the circulatory system (I9_)	MR_specificNMR	56	-0.142318	0.0942427	0.131011	84.676	0.0062255	0.659743	-0.171865	0.2589	0.509625	FALSE
Val	Valine	Amino acids	E4_PCOS_CONCORTIUM	Polycystic ovarian syndrome, consortium definition	IV Endocrine, nutritional and metabolic diseases (E4_)	MR_specificNMR	31	-0.138748	0.0918936	0.131074	36.7406	0.184825	0.659743	-0.106351	0.161413	0.515171	FALSE
Ile	Isoleucine	Amino acids	I9_K_CARDIAC	Death due to cardiac causes	IX Diseases of the circulatory system (I9_)	MR_sentinels	28	-0.133721	0.088553	0.131027	23.9996	0.630341	0.659743	-0.271428	0.174238	0.131371	FALSE
Tyr	Tyrosine	Amino acids	RX_GLUCOSAMINE	Glucosamine medication	Drug purchase endpoints	MR_specificNMR	23	-0.0891934	0.0590687	0.131045	21.9006	0.465838	0.659743	-0.0979529	0.0762813	0.213094	FALSE
ApoB	Apolipoprotein B	Apolipoproteins	AUD_SWEDISH	Alcohol use disorder, Swedish definition	Alcohol related diseases	MR_leadvarsCS	67	-0.0698407	0.0462496	0.131023	128.112	7.23078e-06	0.659743	-0.0128384	0.0653184	0.844792	FALSE
Phe	Phenylalanine	Amino acids	AUTOIMMUNE_NONTHYROID_STRICT	Autoimmune diseases excluding thyroid diseases, strict definition	Diseases marked as autimmune origin	MR_leadvarsCS	20	0.0741175	0.0490782	0.130994	25.4324	0.146797	0.659743	0.0233559	0.0722454	0.750205	FALSE
Acetone	Acetone	Ketone bodies	D3_ANAEMIA_IRONDEF_BLOODLOSS	Iron deficiency anaemia secondary to blood loss (chronic)	III Diseases of the blood and blood-forming organs and certain disorders involving the immune mechanism (D3_)	MR_sentinels	22	0.269021	0.178151	0.131025	19.4944	0.553459	0.659743	0.101937	0.321928	0.754793	FALSE
Citrate	Citrate	Glycolysis related metabolites	L12_OTHACUSKINSUN	Other acute skin changes due to ultraviolet radiation	XII Diseases of the skin and subcutaneous tissue (L12_)	MR_sentinels	86	0.299276	0.198208	0.131067	81.4726	0.588247	0.659743	0.730911	0.388734	0.0635421	FALSE
Citrate	Citrate	Glycolysis related metabolites	N14_NEPHROTICSYND	Nephrotic syndrome	XIV Diseases of the genitourinary system (N14_)	MR_specificNMR	40	0.357705	0.236884	0.131032	31.9427	0.781226	0.659743	0.488728	0.322106	0.13747	FALSE
Pyruvate	Pyruvate	Glycolysis related metabolites	N14_BARTHOOTHNAS	Other and unspecified disease of Bartholin gland	XIV Diseases of the genitourinary system (N14_)	MR_leadvarsCS	61	-0.345561	0.228876	0.13109	57.6423	0.56238	0.659778	-0.30241	0.366269	0.412328	FALSE
Gly	Glycine	Amino acids	J10_LARYNGITIS	Acute laryngitis and tracheitis	X Diseases of the respiratory system (J10_)	MR_sentinels	99	0.0561322	0.0371814	0.131124	109.857	0.194299	0.659831	0.0603808	0.0414829	0.148744	FALSE
Gly	Glycine	Amino acids	NONALLERG_ASTHMA_EXMORE	Non-allergic asthma (mode) (more control exclusions)	Asthma and related endpoints	MR_leadvarsCS	121	0.0886232	0.0587017	0.131114	125.415	0.349269	0.659831	0.0936871	0.0898177	0.299026	FALSE
Creatinine	Creatinine	Fluid balance	H7_KERATITISOTH	Other keratitis	VII Diseases of the eye and adnexa (H7_)	MR_leadvarsCS	253	0.130386	0.0863677	0.13113	249.908	0.525402	0.659831	0.178846	0.198574	0.368637	FALSE
Acetone	Acetone	Ketone bodies	H8_NONSUPPNAS	Nonsuppurative otitis media	VIII Diseases of the ear and mastoid process (H8_)	MR_leadvarsCS	29	-0.182603	0.120966	0.131162	24.7827	0.639634	0.659938	-0.282412	0.215246	0.200551	FALSE
Leu	Leucine	Amino acids	L12_FOLLICULITDECALV	Folliculitis decalvans	XII Diseases of the skin and subcutaneous tissue (L12_)	MR_leadvarsCS	56	-1.61385	1.07008	0.131516	50.4864	0.647529	0.660006	-4.15781	1.71889	0.0189676	FALSE
Leu	Leucine	Amino acids	L12_HAIRLOSSNONSCAR	Other nonscarring hair loss	XII Diseases of the skin and subcutaneous tissue (L12_)	MR_specificNMR	12	-1.5317	1.01532	0.131403	2.92713	0.991654	0.660006	-1.50221	1.24001	0.253574	FALSE
Creatinine	Creatinine	Fluid balance	E4_ADRENOGEN	Adrenogenital disorders	IV Endocrine, nutritional and metabolic diseases (E4_)	MR_leadvarsCS	253	-0.69987	0.464038	0.131499	243.787	0.633117	0.660006	-0.143379	1.06734	0.893247	FALSE
GlycA	Glycoprotein Acetyls	Inflammation	I9_CEREBAMY	Cerebral amyloid angiopathy	IX Diseases of the circulatory system (I9_)	MR_sentinels	138	-0.688935	0.456708	0.131432	125.615	0.747697	0.660006	-0.615216	0.684537	0.370383	FALSE
LDL_C	LDL Cholesterol	Cholesterol	C3_TESTIS_NONSEMINOMA_EXALLC	Non-seminoma of testis (controls excluding all cancers)	II Neoplasms, from cancer register (ICD-O-3)	MR_sentinels	47	-0.609352	0.403887	0.13137	36.1852	0.849854	0.660006	-0.809492	0.534993	0.137249	FALSE
Acetone	Acetone	Ketone bodies	AB1_SALMONELLA_OTH	Other salmonella infections	I Certain infectious and parasitic diseases (AB1_)	MR_leadvarsCS	29	-0.521241	0.345359	0.131229	28.7072	0.427489	0.660006	-0.617329	0.625569	0.332489	FALSE
bOHbutyrate	3-Hydroxybutyrate	Ketone bodies	I9_VARICVESOTH	Varicose veins of other sites	IX Diseases of the circulatory system (I9_)	MR_sentinels	23	-0.423218	0.280591	0.131475	29.9254	0.120289	0.660006	-0.812755	0.556187	0.158736	FALSE
ApoB	Apolipoprotein B	Apolipoproteins	Q17_CONOTR_DEFEC	Conotruncal defects	XVII Congenital malformations, deformations and chromosomal abnormalities (Q17)	MR_leadvarsCS	67	-0.372892	0.247043	0.131191	63.21	0.574589	0.660006	-0.276312	0.351027	0.434054	FALSE
Glucose	Glucose	Glycolysis related metabolites	GOUT_STRICT	Gout, strict definition	Rheuma endpoints	MR_specificNMR	32	-0.311168	0.206321	0.131509	31.5536	0.438583	0.660006	-0.212737	0.601972	0.72626	FALSE
Val	Valine	Amino acids	CD2_BENIGN_OVARY	Benign neoplasm of ovary	II Neoplasms from hospital discharges (CD2_)	MR_specificNMR	31	-0.286942	0.190222	0.131436	17.7929	0.961791	0.660006	-0.376924	0.32869	0.260861	FALSE
Creatinine	Creatinine	Fluid balance	C3_KIDNEY_NOTRENALPELVIS_EXALLC	Malignant neoplasm of kidney, except renal pelvis (controls excluding all cancers)	II Neoplasms, from cancer register (ICD-O-3)	MR_specificNMR	179	-0.232534	0.154118	0.131349	268.452	1.36406e-05	0.660006	-0.073562	0.379235	0.846418	FALSE
Phe	Phenylalanine	Amino acids	K11_DEEP_BITE	Deep bite	XI Diseases of the digestive system (K11_)	MR_leadvarsCS	20	-0.231251	0.153284	0.131389	19.6956	0.413101	0.660006	-0.408723	0.224405	0.0852148	FALSE
Val	Valine	Amino acids	AUD	Alcohol use disorder, ICD-based	V Mental and behavioural disorders (F5_)	MR_specificNMR_specificPhenome	26	-0.179562	0.119034	0.131427	16.2443	0.90736	0.660006	-0.142729	0.201173	0.484862	FALSE
Acetate	Acetate	Ketone bodies	I9_STR	Stroke, excluding SAH	IX Diseases of the circulatory system (I9_)	MR_leadvarsCS	21	-0.179443	0.118957	0.131435	37.0046	0.0116873	0.660006	-0.255071	0.213957	0.247877	FALSE
Val	Valine	Amino acids	H7_RETINALDETACHBREAK	Retinal detachment with retinal break	VII Diseases of the eye and adnexa (H7_)	MR_sentinels	76	-0.17457	0.11566	0.131211	79.9245	0.327155	0.660006	-0.150607	0.19712	0.447275	FALSE
Pyruvate	Pyruvate	Glycolysis related metabolites	K11_GULC	Gastric ulcer	XI Diseases of the digestive system (K11_)	MR_specificNMR	31	-0.172131	0.114092	0.131375	23.6858	0.786051	0.660006	-0.140053	0.173583	0.426328	FALSE
His	Histidine	Amino acids	N14_OTHFEMPELINF	Other female pelvic inflammatory diseases	XIV Diseases of the genitourinary system (N14_)	MR_sentinels	45	-0.169381	0.112266	0.131364	44.7322	0.440909	0.660006	-0.271684	0.192404	0.165131	FALSE
Gln	Glutamine	Amino acids	ULCERILEO	Ulcerative ileocolitis	Gastrointestinal endpoints	MR_leadvarsCS	165	-0.165768	0.109887	0.131419	179.861	0.187923	0.660006	-0.218864	0.158987	0.17052	FALSE
LDL_C	LDL Cholesterol	Cholesterol	M13_CALCIFICTEND	Calcific tendinitis of shoulder	XIII Diseases of the musculoskeletal system and connective tissue (M13_)	MR_leadvarsCS	65	-0.162137	0.107479	0.131415	66.4492	0.392595	0.660006	-0.194787	0.143185	0.178555	FALSE
Glucose	Glucose	Glycolysis related metabolites	ALLERG_ASTHMA	Allergic asthma (mode)	Asthma and related endpoints	MR_sentinels	65	-0.142698	0.0946142	0.131502	115.378	8.77704e-05	0.660006	-0.0470871	0.177577	0.791748	FALSE
Gly	Glycine	Amino acids	H7_RETINALBREAK	Retinal breaks without detachment	VII Diseases of the eye and adnexa (H7_)	MR_leadvarsCS	124	-0.11984	0.0794598	0.131507	153.22	0.0336223	0.660006	-0.0137144	0.121395	0.910237	FALSE
Glucose	Glucose	Glycolysis related metabolites	N14_ENDOMETRIOSIS	Endometriosis	XIV Diseases of the genitourinary system (N14_)	MR_sentinels	57	-0.0946395	0.0627103	0.13126	57.6114	0.415382	0.660006	-0.166691	0.11635	0.157613	FALSE
Gly	Glycine	Amino acids	K11_JAWS	Other diseases of jaws	XI Diseases of the digestive system (K11_)	MR_sentinels	99	-0.0886421	0.0587404	0.131286	129.389	0.0184956	0.660006	-0.0657642	0.06536	0.31683	FALSE
Gly	Glycine	Amino acids	I9_NONRHEVALV	Non-rheumatic valve diseases	IX Diseases of the circulatory system (I9_)	MR_sentinels	99	-0.0314698	0.0208574	0.131348	141.556	0.00265065	0.660006	-0.0270301	0.0232586	0.248024	FALSE
LDL_C	LDL Cholesterol	Cholesterol	O15_PRETERM	Preterm labour and delivery	XV Pregnancy, childbirth and the puerperium (O15_)	MR_sentinels	50	0.0850924	0.0564222	0.131519	47.7107	0.525451	0.660006	0.0956454	0.0749077	0.2078	FALSE
Ala	Alanine	Amino acids	E4_HYPOOSMNAT	Hypo-osmolality and hyponatraemia	IV Endocrine, nutritional and metabolic diseases (E4_)	MR_sentinels	115	0.119467	0.0792111	0.131502	137.349	0.0674199	0.660006	0.111145	0.155948	0.477499	FALSE
Acetoacetate	Acetoacetate	Ketone bodies	H8_OTHEREAR	Other disorders of ear	VIII Diseases of the ear and mastoid process (H8_)	MR_sentinels	14	0.166102	0.110059	0.131244	23.0228	0.0414035	0.660006	0.263706	0.227138	0.268219	FALSE
Ile	Isoleucine	Amino acids	H8_SUP_ACUTE	Acute suppurative otitis media	VIII Diseases of the ear and mastoid process (H8_)	MR_sentinels	29	0.198564	0.131582	0.131284	36.8194	0.122897	0.660006	0.103204	0.264337	0.699286	FALSE
Gln	Glutamine	Amino acids	I9_PVT	Portal vein thrombosis	IX Diseases of the circulatory system (I9_)	MR_leadvarsCS	166	0.31912	0.211467	0.131278	200.831	0.0299535	0.660006	0.322579	0.306296	0.293817	FALSE
Ile	Isoleucine	Amino acids	I9_MI_STRICT	Myocardial infarction, strict	IX Diseases of the circulatory system (I9_)	MR_specificNMR	12	0.319251	0.2116	0.131364	35.1793	0.000231477	0.660006	0.0462356	0.309657	0.884276	FALSE
Creatinine	Creatinine	Fluid balance	D3_ALLERGPURPURA	Allergic purpura	III Diseases of the blood and blood-forming organs and certain disorders involving the immune mechanism (D3_)	MR_specificNMR_specificPhenome	135	0.397258	0.263394	0.131497	138.575	0.375628	0.660006	0.861521	0.690493	0.214337	FALSE
Ala	Alanine	Amino acids	C3_BLADDER_EXALLC	Malignant neoplasm of bladder (controls excluding all cancers)	II Neoplasms, from cancer register (ICD-O-3)	MR_specificNMR_specificPhenome	35	0.413298	0.274014	0.131475	33.5222	0.490893	0.660006	0.85886	0.589437	0.154544	FALSE
Citrate	Citrate	Glycolysis related metabolites	L12_LUPUS	Lupus erythematosus	XII Diseases of the skin and subcutaneous tissue (L12_)	MR_specificNMR_specificPhenome	33	0.416322	0.275947	0.131375	21.0385	0.93082	0.660006	0.0251887	0.385315	0.948298	FALSE
Glucose	Glucose	Glycolysis related metabolites	MACULAR_CYST	Macular cyst	VII Diseases of the eye and adnexa (H7_)	MR_leadvarsCS	78	0.493752	0.32712	0.131199	85.8565	0.229264	0.660006	0.633273	0.775182	0.416519	FALSE
Citrate	Citrate	Glycolysis related metabolites	L12_NECROLIPOIDIC	Necrobiosis lipoidica, not elsewhere classified	XII Diseases of the skin and subcutaneous tissue (L12_)	MR_sentinels	86	0.783997	0.519704	0.131415	93.1984	0.254498	0.660006	0.919728	1.02371	0.371525	FALSE
Phe	Phenylalanine	Amino acids	J10_PERITONSABSC	Peritonsillar abscess	X Diseases of the respiratory system (J10_)	MR_leadvarsCS	20	0.185941	0.123299	0.131541	28.0169	0.0831031	0.660065	0.116797	0.184864	0.535459	FALSE
GlycA	Glycoprotein Acetyls	Inflammation	H7_SCLERACORNEA	Disorders of sclera, cornea, iris and ciliary body	VII Diseases of the eye and adnexa (H7_)	MR_specificNMR	41	0.167727	0.111226	0.13156	50.2973	0.127511	0.66011	0.470007	0.37356	0.215806	FALSE
Albumin	Albumin	Fluid balance	C3_PANCREAS_EXALLC	Malignant neoplasm of pancreas (controls excluding all cancers)	II Neoplasms, from cancer register (ICD-O-3)	MR_sentinels	97	0.229279	0.152053	0.131582	111.264	0.13663	0.660173	0.328368	0.236201	0.167714	FALSE
Val	Valine	Amino acids	N14_RENFAILNAS	Unspecified kidney failure	XIV Diseases of the genitourinary system (N14_)	MR_sentinels	76	0.255165	0.169229	0.131605	124.491	0.000289855	0.660236	0.257321	0.288345	0.375068	FALSE
Val	Valine	Amino acids	L12_LICHENSCLERATROPH	Lichen sclerosus et atrophicus	XII Diseases of the skin and subcutaneous tissue (L12_)	MR_specificNMR_specificPhenome	27	-0.420868	0.279147	0.131633	27.1908	0.399379	0.660282	-0.850209	0.466877	0.0805883	FALSE
Pyruvate	Pyruvate	Glycolysis related metabolites	O15_PREG_VENOUS_HAEMORRH	Venous complications and haemorrhoids in pregnancy	XV Pregnancy, childbirth and the puerperium (O15_)	MR_specificNMR_specificPhenome	22	0.835081	0.553879	0.131633	16.8507	0.720118	0.660282	1.20939	0.975423	0.229376	FALSE
Ala	Alanine	Amino acids	H7_LENSDISLOCATIO	Dislocation of lens	VII Diseases of the eye and adnexa (H7_)	MR_leadvarsCS	165	-0.352499	0.233819	0.131664	163.677	0.492436	0.660378	-0.443311	0.442471	0.317878	FALSE
Leu	Leucine	Amino acids	E4_GOITREDIFF	Nontoxic diffuse goitre	IV Endocrine, nutritional and metabolic diseases (E4_)	MR_leadvarsCS	56	0.403792	0.267855	0.131681	42.3157	0.894785	0.660378	0.22741	0.428536	0.597825	FALSE
Gln	Glutamine	Amino acids	E4_CARBO	Other disorders of carbohydrate metabolism	IV Endocrine, nutritional and metabolic diseases (E4_)	MR_sentinels	124	0.518637	0.344045	0.13169	106.239	0.859573	0.660378	0.614781	0.484811	0.207182	FALSE
Acetate	Acetate	Ketone bodies	N14_BARTHOCYS	Cyst of Bartholin Gland	XIV Diseases of the genitourinary system (N14_)	MR_sentinels	15	0.79604	0.528066	0.131692	18.1119	0.201733	0.660378	0.715687	1.26427	0.580976	FALSE
Ala	Alanine	Amino acids	L12_OTHERINFILTRATIVESKIN	Other infiltrative disorders of skin and subcutaneous tissue	XII Diseases of the skin and subcutaneous tissue (L12_)	MR_specificNMR_specificPhenome	35	-1.65898	1.10068	0.131749	28.968	0.712678	0.66038	-1.63408	2.35626	0.492844	FALSE
Glucose	Glucose	Glycolysis related metabolites	L12_PSORI_VULG	Psoriasis vulgaris	XII Diseases of the skin and subcutaneous tissue (L12_)	MR_specificNMR_specificPhenome	18	-0.374463	0.2485	0.131838	14.9498	0.599094	0.66038	-0.595183	0.595593	0.332519	FALSE
ApoB	Apolipoprotein B	Apolipoproteins	E4_GOITREDIFF	Nontoxic diffuse goitre	IV Endocrine, nutritional and metabolic diseases (E4_)	MR_sentinels	50	-0.293794	0.194962	0.131829	57.115	0.199073	0.66038	-0.74363	0.260158	0.00628115	FALSE
Acetoacetate	Acetoacetate	Ketone bodies	K11_OTHFUNC	Other functional intestinal disorders	XI Diseases of the digestive system (K11_)	MR_leadvarsCS	19	-0.175276	0.11629	0.13175	17.894	0.462655	0.66038	-0.260716	0.22543	0.263461	FALSE
Gly	Glycine	Amino acids	AB1_OTHER_BACTERIAL	Other bacterial diseases	I Certain infectious and parasitic diseases (AB1_)	MR_specificNMR_specificPhenome	32	-0.0671538	0.0445609	0.131807	32.5423	0.390828	0.66038	-0.0296131	0.0587494	0.617903	FALSE
Creatinine	Creatinine	Fluid balance	M13_SCIATICA	Sciatica+with lumbago	XIII Diseases of the musculoskeletal system and connective tissue (M13_)	MR_sentinels	178	0.0782501	0.0519342	0.131883	270.23	7.93353e-06	0.66038	0.0201739	0.121751	0.868584	FALSE
GlycA	Glycoprotein Acetyls	Inflammation	CD2_BENIGN_SIGMOID_COLON	Benign neoplasm: Sigmoid colon	II Neoplasms from hospital discharges (CD2_)	MR_leadvarsCS	196	0.0910788	0.0604438	0.131853	228.815	0.0489045	0.66038	0.0228903	0.0927107	0.805246	FALSE
Acetone	Acetone	Ketone bodies	RX_CROHN_1STLINE	First line medication for Crohn's disease	Drug purchase endpoints	MR_sentinels	22	0.0978474	0.0649423	0.131892	34.2792	0.0338216	0.66038	0.0162413	0.118347	0.892218	FALSE
Tyr	Tyrosine	Amino acids	AB1_MYCOSES	Mycoses	I Certain infectious and parasitic diseases (AB1_)	MR_specificNMR_specificPhenome	19	0.141495	0.0938845	0.13178	23.613	0.168121	0.66038	0.236804	0.117796	0.0605413	FALSE
GlycA	Glycoprotein Acetyls	Inflammation	G6_MS	MS-disease / Multiple Sclerosis	VI Diseases of the nervous system (G6_)	MR_leadvarsCS	195	0.153635	0.101938	0.131775	282.056	3.69073e-05	0.66038	0.0814701	0.156408	0.603046	FALSE
Lactate	Lactate	Glycolysis related metabolites	I9_UAP	Unstable angina pectoris	IX Diseases of the circulatory system (I9_)	MR_sentinels	38	0.21957	0.145718	0.131859	85.5695	1.02011e-05	0.66038	0.862177	0.349258	0.0184464	FALSE
GlycA	Glycoprotein Acetyls	Inflammation	E4_THYROIDITSUBAC	Subacute thyroiditis	IV Endocrine, nutritional and metabolic diseases (E4_)	MR_sentinels	138	0.224645	0.149102	0.131899	166.48	0.0439298	0.66038	0.231423	0.224441	0.304321	FALSE
Acetone	Acetone	Ketone bodies	N14_CERVICAL_LSIL	LSIL lesion of the cervix uteri	XIV Diseases of the genitourinary system (N14_)	MR_sentinels	22	0.343609	0.228003	0.131801	23.6164	0.312015	0.66038	0.579317	0.418376	0.181405	FALSE
Ala	Alanine	Amino acids	O15_ANTEPART_HAEM_NAS	Antepartum haemorrhage, not elsewhere classified	XV Pregnancy, childbirth and the puerperium (O15_)	MR_specificNMR	39	0.358313	0.237788	0.131846	33.9164	0.658755	0.66038	0.448797	0.518611	0.392405	FALSE
Val	Valine	Amino acids	F5_OTHPER	Other specified and unspecified personality disorders	V Mental and behavioural disorders (F5_)	MR_specificNMR_specificPhenome	27	0.403033	0.267395	0.131745	22.1817	0.678713	0.66038	0.273416	0.451688	0.550422	FALSE
Creatinine	Creatinine	Fluid balance	H7_RETINOCHISISCYST	Retinoschisis and retinal cysts	VII Diseases of the eye and adnexa (H7_)	MR_specificNMR_specificPhenome	135	0.471124	0.312591	0.131771	118.558	0.826653	0.66038	0.929826	0.81992	0.258816	FALSE
Phe	Phenylalanine	Amino acids	P16_FET_NEWB_MATERN_FACTO_COMPLICATIO_PREGNAC_LABOUR_DELIV	Fetus and newborn affected by maternal factors and by complications of pregnancy, labour and delivery	XVI Certain conditions originating in the perinatal period (P16_)	MR_sentinels	17	0.809552	0.537051	0.131707	13.4845	0.637055	0.66038	0.812427	0.827084	0.341542	FALSE
Ala	Alanine	Amino acids	L12_CHLOASMA	Chloasma	XII Diseases of the skin and subcutaneous tissue (L12_)	MR_sentinels	115	0.812847	0.539499	0.131895	134.453	0.0926505	0.66038	0.591652	1.06342	0.579059	FALSE
Albumin	Albumin	Fluid balance	Q17_PHAKOMATOSES_NOT_ELSEW_CLASSIFIED	Phakomatoses, not elsewhere classified	XVII Congenital malformations, deformations and chromosomal abnormalities (Q17)	MR_specificNMR	55	0.967607	0.641961	0.131742	49.8588	0.634776	0.66038	1.58757	1.35057	0.245058	FALSE
Acetate	Acetate	Ketone bodies	H7_DISORDERLENSNAS	Other specified and unspecified disorders of lens	VII Diseases of the eye and adnexa (H7_)	MR_sentinels	16	1.54787	1.02734	0.131895	13.7238	0.54657	0.66038	0.673685	2.37709	0.781013	FALSE
Leu	Leucine	Amino acids	D3_COMPLEMENTDEF	Defects in the complement system	III Diseases of the blood and blood-forming organs and certain disorders involving the immune mechanism (D3_)	MR_specificNMR	12	1.76592	1.17205	0.131891	8.73711	0.646144	0.66038	2.79563	1.43368	0.079753	FALSE
Pyruvate	Pyruvate	Glycolysis related metabolites	AB1_VIRAL_WARTS	Viral warts	I Certain infectious and parasitic diseases (AB1_)	MR_leadvarsCS	62	-0.173781	0.115346	0.131913	47.8614	0.889901	0.660402	-0.222344	0.18383	0.231214	FALSE
Acetone	Acetone	Ketone bodies	H7_GLAUCOMA_XFG	Glaucoma, exfoliation	VII Diseases of the eye and adnexa (H7_)	MR_leadvarsCS	28	-0.306631	0.203538	0.131937	20.2633	0.819525	0.660465	-0.105029	0.362391	0.77425	FALSE
Lactate	Lactate	Glycolysis related metabolites	N14_RENFAIL	Renal failure	XIV Diseases of the genitourinary system (N14_)	MR_sentinels	39	0.151651	0.100668	0.131953	52.6986	0.0568426	0.660465	0.325717	0.25414	0.207942	FALSE
Val	Valine	Amino acids	FTD	Frontotemporal dementia	Neurological endpoints	MR_specificNMR_specificPhenome	27	1.93455	1.28419	0.131955	16.0909	0.933991	0.660465	2.31681	2.17295	0.296519	FALSE
His	Histidine	Amino acids	K11_PERIODONTAL_NOS	Periodontal disease, other/unspecified	XI Diseases of the digestive system (K11_)	MR_specificNMR_specificPhenome	14	-2.41378	1.60249	0.131998	5.98722	0.946617	0.660472	-2.32807	3.12667	0.470854	FALSE
Glucose	Glucose	Glycolysis related metabolites	H7_LACRIMALSYSTEM	Disorders of lacrimal system	VII Diseases of the eye and adnexa (H7_)	MR_leadvarsCS	78	-0.109043	0.0723939	0.132006	98.1112	0.0526942	0.660472	-0.054084	0.172005	0.754054	FALSE
Ala	Alanine	Amino acids	I9_HYPTENSHD	Hypertensive Heart Disease	IX Diseases of the circulatory system (I9_)	MR_sentinels	114	0.111841	0.0742504	0.132	176.594	0.000122237	0.660472	0.164279	0.146378	0.264137	FALSE
Pyruvate	Pyruvate	Glycolysis related metabolites	E4_GRAVES_OPHT_STRICT	Graves ophthalmopathy, strict	IV Endocrine, nutritional and metabolic diseases (E4_)	MR_sentinels	48	0.468386	0.310962	0.132003	53.6985	0.233119	0.660472	1.0721	0.500514	0.0375215	FALSE
Acetone	Acetone	Ketone bodies	E4_GOITREDIFF	Nontoxic diffuse goitre	IV Endocrine, nutritional and metabolic diseases (E4_)	MR_leadvarsCS	29	0.613808	0.407482	0.131978	31.4907	0.295729	0.660472	0.435348	0.738503	0.560426	FALSE
Leu	Leucine	Amino acids	I9_SEQULAE	Sequelae of cerebrovascular disease	IX Diseases of the circulatory system (I9_)	MR_specificNMR_specificPhenome	11	-0.225658	0.149824	0.132027	7.46849	0.680599	0.660531	-0.364107	0.180613	0.0746078	FALSE
His	Histidine	Amino acids	H7_IRIDONAS	Other and unspecified iridocyclitis	VII Diseases of the eye and adnexa (H7_)	MR_leadvarsCS	66	-0.313927	0.208449	0.132064	52.6869	0.863751	0.660566	-0.284571	0.370214	0.44492	FALSE
Albumin	Albumin	Fluid balance	L12_DECUBITANSULCERANDPRESSURE	Decubitus ulcer and pressure area	XII Diseases of the skin and subcutaneous tissue (L12_)	MR_leadvarsCS	148	-0.195338	0.129705	0.132063	149.284	0.431966	0.660566	-0.280254	0.205888	0.175549	FALSE
Pyruvate	Pyruvate	Glycolysis related metabolites	N14_OVARTORS	Torsion of ovary, ovarian pedicle and fallopian tube	XIV Diseases of the genitourinary system (N14_)	MR_sentinels	45	0.39992	0.265544	0.132057	37.9779	0.726363	0.660566	0.713932	0.437774	0.110232	FALSE
Gly	Glycine	Amino acids	SLE_OTH	Other forms of systemic lupus erythematosus	Rheuma endpoints	MR_specificNMR	42	-0.766083	0.508709	0.132084	31.9122	0.844693	0.660567	-0.5377	0.699334	0.446484	FALSE
Glucose	Glucose	Glycolysis related metabolites	TEMPOROMANDIB_INCLAVO	Temporomandibular joint disorders, including avohilmo	XI Diseases of the digestive system (K11_)	MR_specificNMR	32	-0.177205	0.11767	0.132081	29.0744	0.565358	0.660567	-0.28539	0.340515	0.408595	FALSE
Acetate	Acetate	Ketone bodies	AB1_TULARAEMIA	Tularaemia	I Certain infectious and parasitic diseases (AB1_)	MR_leadvarsCS	21	-1.08233	0.718753	0.132107	18.0831	0.581931	0.660634	-0.00151806	1.28354	0.999069	FALSE
Ile	Isoleucine	Amino acids	C3_MACROGLOBULINEMIA_EXALLC	Waldenstrom macroglobulinemia, lymphoplasmacytic lymphoma (controls excluding all cancers)	II Neoplasms, from cancer register (ICD-O-3)	MR_specificNMR_specificPhenome	11	-2.44367	1.62294	0.132143	9.88822	0.450355	0.660715	-3.02267	2.60544	0.275841	FALSE
bOHbutyrate	3-Hydroxybutyrate	Ketone bodies	C3_NSCLC_ADENO_EXALLC	Non-small cell lung cancer, adenocarcinoma (controls excluding all cancers)	II Neoplasms, from cancer register (ICD-O-3)	MR_leadvarsCS	32	-0.4103	0.272494	0.132139	41.7771	0.093639	0.660715	-0.334073	0.587968	0.57414	FALSE
Citrate	Citrate	Glycolysis related metabolites	L12_PILONIDALCYST	Pilonidal cyst	XII Diseases of the skin and subcutaneous tissue (L12_)	MR_sentinels	86	0.195245	0.129675	0.132156	104.585	0.073474	0.660731	0.52987	0.251735	0.0382899	FALSE
Glucose	Glucose	Glycolysis related metabolites	G6_SPINAMUSCOTH	Other and unspecified spinal muscular atrophies	VI Diseases of the nervous system (G6_)	MR_specificNMR_specificPhenome	18	-2.13646	1.41921	0.132225	21.186	0.218082	0.660843	-3.27402	3.47124	0.359612	FALSE
Acetoacetate	Acetoacetate	Ketone bodies	K11_CHOLANGI	Cholangitis (primary sclerosing, PSC)	XI Diseases of the digestive system (K11_)	MR_leadvarsCS	19	-0.615866	0.409103	0.13222	24.1577	0.149928	0.660843	-0.413654	0.797328	0.610588	FALSE
Citrate	Citrate	Glycolysis related metabolites	CD2_BENIGN_VULVA	Benign neoplasm: Vagina	II Neoplasms from hospital discharges (CD2_)	MR_specificNMR	39	-0.586246	0.389486	0.132278	40.097	0.377339	0.660843	-0.356317	0.533817	0.508602	FALSE
Leu	Leucine	Amino acids	N14_NEPHROTICSYND	Nephrotic syndrome	XIV Diseases of the genitourinary system (N14_)	MR_leadvarsCS	56	-0.425308	0.282558	0.132271	62.0427	0.239543	0.660843	-0.767149	0.452622	0.0958548	FALSE
Acetate	Acetate	Ketone bodies	M13_OSTEOCHONDRO	Osteopathies and chondropathies	XIII Diseases of the musculoskeletal system and connective tissue (M13_)	MR_leadvarsCS	21	-0.142	0.0943439	0.132292	19.902	0.464076	0.660843	-0.051133	0.168573	0.764936	FALSE
Pyruvate	Pyruvate	Glycolysis related metabolites	ANTIDEPRESSANTS	Depression medications	Comorbidities of Neurological endpoints	MR_specificNMR	30	-0.0893516	0.0593606	0.132264	52.4219	0.00488977	0.660843	-0.118854	0.0909323	0.201825	FALSE
Gln	Glutamine	Amino acids	K11_STOMATITIS	Stomatitis and related lesions	XI Diseases of the digestive system (K11_)	MR_sentinels	124	0.116661	0.0774914	0.132205	105.405	0.872274	0.660843	0.111715	0.109104	0.307891	FALSE
Albumin	Albumin	Fluid balance	O15_LABOUR_ABNORM_FORCES	Abnormalities of forces of labour	XV Pregnancy, childbirth and the puerperium (O15_)	MR_sentinels	96	0.152556	0.101359	0.132298	93.4516	0.525713	0.660843	0.207787	0.156412	0.187242	FALSE
Ala	Alanine	Amino acids	E4_FLUIDELECTRO	Other disorders of fluid, electrolyte and acid-base balance	IV Endocrine, nutritional and metabolic diseases (E4_)	MR_specificNMR_specificPhenome	35	0.202435	0.134465	0.1322	37.8941	0.296139	0.660843	0.396081	0.290231	0.181578	FALSE
Gly	Glycine	Amino acids	I9_ABAORTANEUR	Abdominal aortic aneurysm (AAA)	IX Diseases of the circulatory system (I9_)	MR_specificNMR_specificPhenome	32	0.230073	0.152859	0.13229	15.1688	0.992367	0.660843	0.191954	0.20272	0.35126	FALSE
Lactate	Lactate	Glycolysis related metabolites	H7_DIVERGSTRAB	Divergent concomitant strabismus	VII Diseases of the eye and adnexa (H7_)	MR_sentinels	39	0.310677	0.206386	0.132241	34.5875	0.628036	0.660843	0.463003	0.520986	0.379903	FALSE
Citrate	Citrate	Glycolysis related metabolites	H7_PROLIFRETINOPATHOTH	Other proliferative retinopathy	VII Diseases of the eye and adnexa (H7_)	MR_leadvarsCS	109	0.724864	0.481615	0.132306	127.723	0.0946318	0.660843	0.944327	0.760412	0.217003	FALSE
GlycA	Glycoprotein Acetyls	Inflammation	AB1_RUBELLA	Rubella [German measles]	I Certain infectious and parasitic diseases (AB1_)	MR_specificNMR_specificPhenome	26	0.893653	0.593742	0.132293	28.2074	0.298395	0.660843	3.38116	1.62382	0.0481532	FALSE
Acetate	Acetate	Ketone bodies	RX_PARACETAMOL_NSAID	Paracetamol of NSAID medication	Drug purchase endpoints	MR_sentinels	16	-0.166476	0.110621	0.132345	38.2293	0.000834485	0.660984	-0.174475	0.265335	0.521484	FALSE
Val	Valine	Amino acids	CHRONMYELOPRO	Chronic myeloproliferative disease	Other, not yet classified endpoints (same as #MISC)	MR_leadvarsCS	105	-0.612571	0.407062	0.132361	109.632	0.333695	0.661012	-0.47833	0.789677	0.546027	FALSE
Pyruvate	Pyruvate	Glycolysis related metabolites	F5_NEUROTICOTH	Other neurotic disorders	V Mental and behavioural disorders (F5_)	MR_sentinels	48	-0.26789	0.178021	0.13237	43.2436	0.628912	0.661012	-0.329864	0.289882	0.261045	FALSE
GlycA	Glycoprotein Acetyls	Inflammation	COPD_INSUFFICIENCY	COPD-related respiratory insufficiency	Comorbidities of COPD	MR_specificNMR_specificPhenome	26	-0.487199	0.323771	0.132384	28.0754	0.304394	0.661016	-1.20912	0.930614	0.206195	FALSE
Creatinine	Creatinine	Fluid balance	C_DIFFICILE_ENTEROCOLITIS	Enterocolitis due to Clostridium difficile	I Certain infectious and parasitic diseases (AB1_)	MR_sentinels	178	0.172828	0.114856	0.13239	230.135	0.00443267	0.661016	0.000114901	0.267904	0.999658	FALSE
LDL_C	LDL Cholesterol	Cholesterol	CD2_BENIGN_COLON	Benign neoplasm: Colon	II Neoplasms from hospital discharges (CD2_)	MR_leadvarsCS	63	0.0720093	0.0478579	0.132414	113.768	6.78528e-05	0.661087	0.0673289	0.0641789	0.298279	FALSE
Creatinine	Creatinine	Fluid balance	H7_EPISCLERITIS	Episcleritis	VII Diseases of the eye and adnexa (H7_)	MR_leadvarsCS	252	0.199636	0.132691	0.132448	254.78	0.421686	0.661158	0.234917	0.306056	0.443471	FALSE
Phe	Phenylalanine	Amino acids	F5_MOODOTH	Other and unspecified mood [affective] disorders	V Mental and behavioural disorders (F5_)	MR_sentinels	17	0.302192	0.200856	0.132446	10.1176	0.860415	0.661158	0.0592856	0.309239	0.850537	FALSE
Pyruvate	Pyruvate	Glycolysis related metabolites	CAMPYLOENTERITIS	Campylobacter enteritis	I Certain infectious and parasitic diseases (AB1_)	MR_leadvarsCS	62	-0.357824	0.237847	0.132472	54.6214	0.70471	0.661209	-0.159463	0.379232	0.675631	FALSE
Ala	Alanine	Amino acids	L12_SEBORRKERAT	Seborrhoeic keratosis	XII Diseases of the skin and subcutaneous tissue (L12_)	MR_leadvarsCS	165	-0.095248	0.0633145	0.132488	189.858	0.0814568	0.661209	-0.125215	0.12029	0.299445	FALSE
LDL_C	LDL Cholesterol	Cholesterol	CD2_BENIGN_CRANIAL_NERVE	Benign neoplasm: Cranial nerves	II Neoplasms from hospital discharges (CD2_)	MR_sentinels	50	0.392183	0.260693	0.132482	96.1701	6.61632e-05	0.661209	0.0217327	0.337815	0.948972	FALSE
Val	Valine	Amino acids	T1D_STRICT2	Type 1 diabetes, strict definition, subgroup 2	Diabetes endpoints	MR_specificNMR	31	-2.15924	1.43575	0.132606	24.6786	0.740495	0.661254	-1.63684	2.46736	0.512318	FALSE
Val	Valine	Amino acids	D3_VONVILLEBRAND	Von Willebrand disease	III Diseases of the blood and blood-forming organs and certain disorders involving the immune mechanism (D3_)	MR_specificNMR	31	-1.29393	0.860325	0.132582	42.6018	0.0635	0.661254	-1.80281	1.48919	0.235822	FALSE
Glucose	Glucose	Glycolysis related metabolites	H7_INTERHETEROTRO	Intermittent heterotropia	VII Diseases of the eye and adnexa (H7_)	MR_specificNMR_specificPhenome	18	-0.743772	0.494523	0.132576	19.8054	0.284304	0.661254	-1.46161	1.21078	0.244911	FALSE
ApoB	Apolipoprotein B	Apolipoproteins	CD2_BENIGN_LIPO_SKIN_NOS	Benign lipomatous neoplasm of skin and subcutaneous tissue of other and unspecified sites	II Neoplasms from hospital discharges (CD2_)	MR_leadvarsCS	67	-0.557624	0.370712	0.13253	76.9229	0.168497	0.661254	-0.771712	0.528535	0.14908	FALSE
Leu	Leucine	Amino acids	M13_SPONDYLINFLAMNAS	Other specified/unspecified inflammatory spondylopathies	XIII Diseases of the musculoskeletal system and connective tissue (M13_)	MR_sentinels	43	-0.381159	0.253426	0.132576	47.249	0.266789	0.661254	-0.311242	0.463628	0.505783	FALSE
His	Histidine	Amino acids	ST19_FRACT_RIBS_STERNUM_THORACIC_SPINE	Fracture of rib(s), sternum and thoracic spine	XIX Injury, poisoning and certain other consequences of external causes (ST19_)	MR_specificNMR_specificPhenome	14	-0.34488	0.229318	0.132596	26.0366	0.0168097	0.661254	-0.0341174	0.452152	0.941096	FALSE
Gly	Glycine	Amino acids	CHRONNAS	Crohn's disease NAS	Gastrointestinal endpoints	MR_specificNMR_specificPhenome	32	-0.28966	0.192581	0.132558	22.5607	0.864619	0.661254	-0.255618	0.253748	0.321813	FALSE
Ala	Alanine	Amino acids	J10_INFLUENZA	All influenza	X Diseases of the respiratory system (J10_)	MR_specificNMR_specificPhenome	35	-0.205162	0.136385	0.132508	29.3664	0.694194	0.661254	-0.0576498	0.292592	0.845012	FALSE
ApoB	Apolipoprotein B	Apolipoproteins	H8_HL_SEN_NAS	Sensorineural hearing loss	VIII Diseases of the ear and mastoid process (H8_)	MR_leadvarsCS	67	-0.0540892	0.0359651	0.132598	109.123	0.000669105	0.661254	-0.120155	0.049965	0.0190389	FALSE
Tyr	Tyrosine	Amino acids	K11_FIBROCHIRLIV	Fibrosis and cirrhosis of liver	XI Diseases of the digestive system (K11_)	MR_specificNMR	23	0.25126	0.16705	0.132556	21.0872	0.515353	0.661254	0.235094	0.211627	0.279175	FALSE
Acetone	Acetone	Ketone bodies	I9_ANEURYSM	Cerebral aneurysm, nonruptured	IX Diseases of the circulatory system (I9_)	MR_leadvarsCS	29	0.336098	0.223438	0.132527	28.0229	0.463235	0.661254	0.661547	0.399994	0.109731	FALSE
GlycA	Glycoprotein Acetyls	Inflammation	H8_EXTDISINOTH	Disorder of external ear, unspecified	VIII Diseases of the ear and mastoid process (H8_)	MR_leadvarsCS	196	0.213856	0.142205	0.132619	209.948	0.220069	0.661273	0.0543618	0.218262	0.803573	FALSE
Creatinine	Creatinine	Fluid balance	E4_CUSHING	Cushing syndrome	IV Endocrine, nutritional and metabolic diseases (E4_)	MR_leadvarsCS	253	0.440701	0.29306	0.132636	247.963	0.560025	0.661308	0.683589	0.660912	0.301986	FALSE
Acetate	Acetate	Ketone bodies	I9_CARDARR	Cardiac arrest	IX Diseases of the circulatory system (I9_)	MR_sentinels	15	-0.546802	0.363644	0.132665	16.0084	0.31286	0.661402	-0.674452	0.878679	0.456456	FALSE
Leu	Leucine	Amino acids	N14_CALCUKIDUR	Calculus of kidney and ureter	XIV Diseases of the genitourinary system (N14_)	MR_specificNMR	12	0.274321	0.182448	0.132696	14.4612	0.208514	0.661458	0.161841	0.225295	0.488984	FALSE
Phe	Phenylalanine	Amino acids	Q17_CLEFT_PALATE	Cleft palate	XVII Congenital malformations, deformations and chromosomal abnormalities (Q17)	MR_leadvarsCS	20	0.79508	0.528798	0.132695	20.719	0.352534	0.661458	0.915624	0.799662	0.2672	FALSE
Pyruvate	Pyruvate	Glycolysis related metabolites	CAMPYLOENTERITIS	Campylobacter enteritis	I Certain infectious and parasitic diseases (AB1_)	MR_specificNMR	31	-0.486115	0.323335	0.132726	25.2429	0.713144	0.661558	-0.261822	0.492851	0.599298	FALSE
Lactate	Lactate	Glycolysis related metabolites	K11_BARRET	Barrett oesophagus	XI Diseases of the digestive system (K11_)	MR_leadvarsCS	42	0.44083	0.293225	0.13274	43.9619	0.347233	0.661578	0.767345	0.720889	0.293512	FALSE
Glucose	Glucose	Glycolysis related metabolites	E4_HYPOPARA	Hypoparathyroidism	IV Endocrine, nutritional and metabolic diseases (E4_)	MR_specificNMR	32	-0.696681	0.463625	0.132921	25.3346	0.752552	0.661648	-1.42862	1.33778	0.294084	FALSE
Pyruvate	Pyruvate	Glycolysis related metabolites	K11_UC_STRICT_PSC	Ulcerative colitis (strict) with PSC	Gastrointestinal endpoints	MR_sentinels	48	-0.686558	0.456884	0.132917	43.3273	0.625464	0.661648	-1.06975	0.744465	0.157503	FALSE
Tyr	Tyrosine	Amino acids	C3_BLADDER_EXALLC	Malignant neoplasm of bladder (controls excluding all cancers)	II Neoplasms, from cancer register (ICD-O-3)	MR_specificNMR_specificPhenome	19	-0.313723	0.208736	0.132848	28.9989	0.0483925	0.661648	-0.290234	0.274127	0.304524	FALSE
Val	Valine	Amino acids	K11_FEMHER	Femoral hernia	XI Diseases of the digestive system (K11_)	MR_sentinels	76	-0.303647	0.202069	0.13292	81.2896	0.289806	0.661648	-0.174021	0.344172	0.614626	FALSE
Gly	Glycine	Amino acids	C3_BRAIN_EXALLC	Malignant neoplasm of brain (controls excluding all cancers)	II Neoplasms, from cancer register (ICD-O-3)	MR_leadvarsCS	124	-0.268462	0.178632	0.13287	155.128	0.0265085	0.661648	-0.100088	0.273534	0.715067	FALSE
Pyruvate	Pyruvate	Glycolysis related metabolites	HERING_BILATERAL	Inguinal hernia, bilateral	XI Diseases of the digestive system (K11_)	MR_sentinels	48	-0.186996	0.124405	0.132807	41.3081	0.706453	0.661648	-0.328868	0.20222	0.110721	FALSE
Val	Valine	Amino acids	H7_IRIDOACUTE	Acute and subacute iridocyclitis	VII Diseases of the eye and adnexa (H7_)	MR_leadvarsCS	105	-0.142132	0.0945598	0.132815	113.093	0.254969	0.661648	-0.0616634	0.183625	0.737696	FALSE
Pyruvate	Pyruvate	Glycolysis related metabolites	J10_PNEUMOBACT	Bacterial pneumoniae	X Diseases of the respiratory system (J10_)	MR_specificNMR	31	-0.105746	0.0703655	0.132889	27.0966	0.618194	0.661648	-0.100004	0.107232	0.358733	FALSE
Gly	Glycine	Amino acids	COPD_LATER	Later onset COPD	COPD and related endpoints	MR_sentinels	97	0.036248	0.0241195	0.132878	89.4399	0.668674	0.661648	0.0416005	0.0267825	0.123684	FALSE
Gly	Glycine	Amino acids	O15_RETAINED_PLAC_MEMB_NO_HEAMORRH	Retained placenta and membranes, without haemorrhage	XV Pregnancy, childbirth and the puerperium (O15_)	MR_sentinels	98	0.0570824	0.0379858	0.132909	78.2472	0.918606	0.661648	0.0944311	0.0422008	0.0275554	FALSE
Ala	Alanine	Amino acids	KRA_PSY_ANYMENTAL_SUICID_PREG_NERV_EXMORE	Any mental disorder, or suicide (or attempt), or psychic disorders complicating pregnancy, partum or puerperium or nerve system disorders (more control exclusions)	Psychiatric endpoints from Katri R√§ikk√∂nen	MR_leadvarsCS	165	0.0758311	0.0504547	0.132851	159.286	0.589365	0.661648	0.0479864	0.0956961	0.616734	FALSE
Gly	Glycine	Amino acids	ANOSMIA	Anosmia	Comorbidities of Neurological endpoints	MR_sentinels	88	0.130299	0.0867009	0.132876	56.9562	0.994732	0.661648	0.121587	0.0963401	0.210341	FALSE
GlycA	Glycoprotein Acetyls	Inflammation	M13_PANNICULITIS	Panniculitis affecting regions of neck and back	XIII Diseases of the musculoskeletal system and connective tissue (M13_)	MR_leadvarsCS	196	0.18695	0.124387	0.132847	214.907	0.156455	0.661648	0.208426	0.191121	0.276827	FALSE
Gly	Glycine	Amino acids	L12_LICHENSIMPLEX	Lichen simplex chronicus	XII Diseases of the skin and subcutaneous tissue (L12_)	MR_leadvarsCS	124	0.25089	0.166938	0.132865	142.868	0.106333	0.661648	0.458978	0.251386	0.0703277	FALSE
GlycA	Glycoprotein Acetyls	Inflammation	N14_BARTHOABSCESS	Abscess of Bartholin gland	XIV Diseases of the genitourinary system (N14_)	MR_specificNMR_specificPhenome	26	0.971691	0.646529	0.132856	20.9296	0.69653	0.661648	5.01473	1.85968	0.0126057	FALSE
Gly	Glycine	Amino acids	AB1_MALARIA	Malaria	I Certain infectious and parasitic diseases (AB1_)	MR_specificNMR_specificPhenome	32	1.14659	0.763019	0.132916	20.5135	0.924153	0.661648	0.240248	1.00551	0.812783	FALSE
Acetate	Acetate	Ketone bodies	M13_DIASTASIS	Diastasis of muscle	XIII Diseases of the musculoskeletal system and connective tissue (M13_)	MR_leadvarsCS	21	1.41136	0.939209	0.132914	20.1046	0.451404	0.661648	2.05255	1.69218	0.240009	FALSE
Gln	Glutamine	Amino acids	G6_CARPTU	Carpal tunnel syndrome	VI Diseases of the nervous system (G6_)	MR_specificNMR_specificPhenome	51	-0.142886	0.095092	0.132941	69.3104	0.0365983	0.661699	-0.185746	0.25037	0.461696	FALSE
Tyr	Tyrosine	Amino acids	N14_RENFAILNAS	Unspecified kidney failure	XIV Diseases of the genitourinary system (N14_)	MR_leadvarsCS	96	0.157398	0.104756	0.132963	111.959	0.112831	0.661758	0.13754	0.165985	0.409415	FALSE
Ala	Alanine	Amino acids	CD2_BENIGN_MOUTH_NOS	Benign neoplasm: Other and unspecified parts of mouth	II Neoplasms from hospital discharges (CD2_)	MR_sentinels	115	0.256315	0.170608	0.133003	114.567	0.467456	0.661908	0.266067	0.335775	0.429789	FALSE
LDL_C	LDL Cholesterol	Cholesterol	N14_BENIGNMAMDYSP	Benign mammary dysplasia	XIV Diseases of the genitourinary system (N14_)	MR_leadvarsCS	65	0.10418	0.0693524	0.13305	56.1341	0.747414	0.662093	0.0471678	0.0924098	0.611541	FALSE
His	Histidine	Amino acids	F5_MIXEDDEV	Mixed specific developmental disorders	V Mental and behavioural disorders (F5_)	MR_specificNMR_specificPhenome	14	-1.00353	0.668092	0.133075	7.8855	0.850979	0.662121	-0.983066	1.30542	0.465929	FALSE
Creatinine	Creatinine	Fluid balance	ALCO_PRESCRIPTION	Use of disulfiram, acamprosate or naltrexone	Alcohol related diseases	MR_sentinels	178	-0.179612	0.119574	0.13307	205.047	0.0730404	0.662121	-0.136805	0.280144	0.625917	FALSE
Pyruvate	Pyruvate	Glycolysis related metabolites	C3_TESTIS_NONSEMINOMA_EXALLC	Non-seminoma of testis (controls excluding all cancers)	II Neoplasms, from cancer register (ICD-O-3)	MR_leadvarsCS	58	-0.761435	0.50705	0.133176	44.1167	0.893994	0.662202	-1.04753	0.802551	0.197144	FALSE
Lactate	Lactate	Glycolysis related metabolites	COPD_EARLY	Early onset COPD	COPD and related endpoints	MR_specificNMR	13	-0.750504	0.499803	0.1332	30.4486	0.00238917	0.662202	-0.00885064	1.53504	0.995503	FALSE
bOHbutyrate	3-Hydroxybutyrate	Ketone bodies	L12_GRANULOMATOUSSKIN	Granulomatous disorders of skin and subcutaneous tissue	XII Diseases of the skin and subcutaneous tissue (L12_)	MR_sentinels	23	-0.599457	0.399148	0.133138	19.4598	0.616789	0.662202	-0.477521	0.794983	0.554489	FALSE
His	Histidine	Amino acids	K11_ACHAL	Achalasia of cardia	XI Diseases of the digestive system (K11_)	MR_sentinels	47	-0.533835	0.355499	0.133188	31.3368	0.951406	0.662202	-0.208052	0.605944	0.732932	FALSE
Lactate	Lactate	Glycolysis related metabolites	C3_STOMACH_ADENO_EXALLC	Adenocarcinoma and papillary adenocarcinoma of stomach (controls excluding all cancers)	II Neoplasms, from cancer register (ICD-O-3)	MR_sentinels	39	-0.532565	0.354674	0.13321	33.4925	0.677848	0.662202	-1.22188	0.890467	0.17827	FALSE
His	Histidine	Amino acids	CD2_BENIGN_MENINGES	Benign neoplasm of meninges	II Neoplasms from hospital discharges (CD2_)	MR_specificNMR_specificPhenome	14	-0.462611	0.308046	0.133159	13.7698	0.390254	0.662202	-0.418578	0.624466	0.515361	FALSE
Val	Valine	Amino acids	C3_NSCLC_SQUAM_EXALLC	Non-small cell lung cancer, squamous (controls excluding all cancers)	II Neoplasms, from cancer register (ICD-O-3)	MR_sentinels	75	-0.28512	0.189878	0.133201	83.2968	0.215162	0.662202	-0.104077	0.321768	0.747276	FALSE
Leu	Leucine	Amino acids	I9_HEARTFAIL_AND_ANTIHYPERT	Heart failure and antihypertensive medication	Cardiometabolic endpoints	MR_specificNMR	11	-0.217007	0.144518	0.133203	11.9187	0.290535	0.662202	-0.438638	0.161618	0.0238393	FALSE
Tyr	Tyrosine	Amino acids	M13_ADHCAPSULITIS	Adhesive capsulitis of shoulder	XIII Diseases of the musculoskeletal system and connective tissue (M13_)	MR_sentinels	78	0.129136	0.0859863	0.133144	112.201	0.00547523	0.662202	0.0741937	0.133659	0.580459	FALSE
Tyr	Tyrosine	Amino acids	C3_BRAIN_EXALLC	Malignant neoplasm of brain (controls excluding all cancers)	II Neoplasms, from cancer register (ICD-O-3)	MR_sentinels	78	0.262357	0.174686	0.13313	71.7739	0.646908	0.662202	0.410167	0.270219	0.133186	FALSE
Pyruvate	Pyruvate	Glycolysis related metabolites	L12_EPIDERMTHICKNAS	Other and unspecified epidermal thickening	XII Diseases of the skin and subcutaneous tissue (L12_)	MR_leadvarsCS	62	0.379474	0.252682	0.133153	69.7829	0.206214	0.662202	0.173778	0.404809	0.669254	FALSE
Leu	Leucine	Amino acids	L12_FOLLICULARNAS	Other and unspecified follicular disorders	XII Diseases of the skin and subcutaneous tissue (L12_)	MR_sentinels	43	0.440415	0.293252	0.133142	44.817	0.354512	0.662202	0.804831	0.531919	0.137933	FALSE
bOHbutyrate	3-Hydroxybutyrate	Ketone bodies	M13_MYOSITISOSSIF	Myositis ossificans	XIII Diseases of the musculoskeletal system and connective tissue (M13_)	MR_sentinels	23	-2.12925	1.41814	0.133243	31.149	0.0931057	0.662239	-0.504039	2.8594	0.861767	FALSE
Albumin	Albumin	Fluid balance	G6_SPINAMUSCOTH	Other and unspecified spinal muscular atrophies	VI Diseases of the nervous system (G6_)	MR_specificNMR	56	-1.23668	0.823792	0.133302	70.6198	0.0763448	0.662239	-0.144175	1.7628	0.935118	FALSE
Ile	Isoleucine	Amino acids	C3_SMALL_INTESTINE_NEUROENDOCRINE_EXALLC	Neuroendocrine tumor and carcinoma of small intestine (controls excluding all cancers)	II Neoplasms, from cancer register (ICD-O-3)	MR_sentinels	27	-0.932064	0.620883	0.133306	25.3742	0.497882	0.662239	-2.61877	1.23916	0.0447237	FALSE
Acetate	Acetate	Ketone bodies	I9_STR_EMBOLIC_WITH_FLIMMER	Embolic stroke with flimmer	IX Diseases of the circulatory system (I9_)	MR_sentinels	16	-0.86202	0.574208	0.133295	15.0927	0.44476	0.662239	-3.47785	1.32706	0.0201479	FALSE
Citrate	Citrate	Glycolysis related metabolites	H7_VISIMPBILATERAL	Blindness or visual impairment, binocular	VII Diseases of the eye and adnexa (H7_)	MR_leadvarsCS	109	-0.670074	0.446285	0.13324	93.3905	0.840585	0.662239	-0.579877	0.701705	0.410425	FALSE
Tyr	Tyrosine	Amino acids	M13_PALINDROMIC	Palindromic rheumatism	XIII Diseases of the musculoskeletal system and connective tissue (M13_)	MR_specificNMR_specificPhenome	19	-0.652227	0.434468	0.133301	10.5288	0.913271	0.662239	-0.208504	0.556229	0.712406	FALSE
Glucose	Glucose	Glycolysis related metabolites	I9_VARICVESOTH	Varicose veins of other sites	IX Diseases of the circulatory system (I9_)	MR_sentinels	65	-0.251947	0.16783	0.133303	75.131	0.161053	0.662239	-0.338076	0.314707	0.286805	FALSE
Albumin	Albumin	Fluid balance	Q17_LVOTO_NARROW	Left ventricular outflow tract obstruction, narrow definition	XVII Congenital malformations, deformations and chromosomal abnormalities (Q17)	MR_leadvarsCS	149	-0.209625	0.139638	0.133303	140.612	0.654636	0.662239	-0.242705	0.220215	0.272206	FALSE
Glucose	Glucose	Glycolysis related metabolites	M13_JUVERHEU	Juvenile rheumatoid arthirtis	XIII Diseases of the musculoskeletal system and connective tissue (M13_)	MR_specificNMR_specificPhenome	18	1.08838	0.724951	0.133275	9.00068	0.94024	0.662239	2.34848	1.74854	0.197979	FALSE
Leu	Leucine	Amino acids	H7_PAPILLOEDEMA	Papilloedema, unspecified	VII Diseases of the eye and adnexa (H7_)	MR_sentinels	43	-0.665073	0.443102	0.133369	57.6405	0.054557	0.662257	-0.463905	0.810503	0.570198	FALSE
Leu	Leucine	Amino acids	N14_VULVAL_DYSPLASIA_ALL	All dysplastic lesions of the vulva	XIV Diseases of the genitourinary system (N14_)	MR_leadvarsCS	56	0.346242	0.230668	0.133346	41.1125	0.91781	0.662257	0.126719	0.369397	0.732898	FALSE
Albumin	Albumin	Fluid balance	C3_THYROID_PAPILLARY_ADENO_EXALLC	Papillary adenocarcinoma of thyroid gland (controls excluding all cancers)	II Neoplasms, from cancer register (ICD-O-3)	MR_specificNMR	55	0.448095	0.298518	0.133339	57.55	0.345223	0.662257	0.363101	0.634433	0.569523	FALSE
Lactate	Lactate	Glycolysis related metabolites	L12_OTHACUSKINSUN	Other acute skin changes due to ultraviolet radiation	XII Diseases of the skin and subcutaneous tissue (L12_)	MR_sentinels	39	0.478957	0.319089	0.133352	36.6725	0.530806	0.662257	0.7821	0.802693	0.336213	FALSE
GlycA	Glycoprotein Acetyls	Inflammation	H7_CHALAZION	Chalazion	VII Diseases of the eye and adnexa (H7_)	MR_specificNMR_specificPhenome	26	0.503904	0.335686	0.133326	31.8514	0.162356	0.662257	2.22866	0.903657	0.0211825	FALSE
Creatinine	Creatinine	Fluid balance	I9_CEREBAMY	Cerebral amyloid angiopathy	IX Diseases of the circulatory system (I9_)	MR_specificNMR_specificPhenome	135	1.23135	0.82037	0.133362	96.9685	0.993253	0.662257	2.63743	2.14263	0.22052	FALSE
Val	Valine	Amino acids	TRAUMBRAIN_NONCONCUS	severe traumatic brain injury, does not include concussion	Neurological endpoints	MR_leadvarsCS	105	0.145264	0.0967927	0.133413	130.677	0.0394567	0.662355	0.258159	0.187885	0.172416	FALSE
Acetoacetate	Acetoacetate	Ketone bodies	C3_OVARY_EXALLC	Malignant neoplasm of ovary (controls excluding all cancers)	II Neoplasms, from cancer register (ICD-O-3)	MR_sentinels	14	0.707759	0.471593	0.133411	8.02451	0.842	0.662355	0.344044	0.948961	0.723247	FALSE
bOHbutyrate	3-Hydroxybutyrate	Ketone bodies	G6_ATROPHCIRCUM	Circumscribed brain atrophy	VI Diseases of the nervous system (G6_)	MR_sentinels	23	0.775305	0.51661	0.133419	25.3905	0.278766	0.662355	0.97013	1.05456	0.368051	FALSE
Citrate	Citrate	Glycolysis related metabolites	K11_PARALIL	Paralytic ileus	XI Diseases of the digestive system (K11_)	MR_leadvarsCS	109	0.236984	0.157923	0.133452	120.5	0.193601	0.662472	0.510023	0.247209	0.0415215	FALSE
Acetoacetate	Acetoacetate	Ketone bodies	N14_POLYPFEMGEN	Polyp of the female genital tract	XIV Diseases of the genitourinary system (N14_)	MR_sentinels	13	0.225428	0.150226	0.133463	3.00332	0.995521	0.662476	0.347375	0.300838	0.272686	FALSE
Pyruvate	Pyruvate	Glycolysis related metabolites	J10_ASTHMA_MAIN_EXMORE	Asthma (only as main-diagnosis) (more control exclusions)	X Diseases of the respiratory system (J10_)	MR_specificNMR_specificPhenome	23	0.109043	0.0726688	0.133474	12.1053	0.955165	0.662483	0.143651	0.124568	0.261787	FALSE
Albumin	Albumin	Fluid balance	M13_ARTHROSIS_OTH	Other arthrosis	XIII Diseases of the musculoskeletal system and connective tissue (M13_)	MR_leadvarsCS	149	-0.0663089	0.0441947	0.133516	214.427	0.00029437	0.662641	-0.0236839	0.0699081	0.735254	FALSE
Gln	Glutamine	Amino acids	O15_GESTAT_HYPERT	Gestational [pregnancy-induced] hypertension	XV Pregnancy, childbirth and the puerperium (O15_)	MR_specificNMR	56	-0.186336	0.124213	0.13358	57.9624	0.3666	0.66291	-0.405113	0.339131	0.237479	FALSE
bOHbutyrate	3-Hydroxybutyrate	Ketone bodies	O15_PREG_MATERN_CARE	Maternal care for other conditions predominantly related to pregnancy	XV Pregnancy, childbirth and the puerperium (O15_)	MR_sentinels	23	-0.325491	0.216993	0.133612	64.3881	4.89817e-06	0.662972	-0.995998	0.402824	0.0220457	FALSE
Creatinine	Creatinine	Fluid balance	AB1_OTHER_SEPSIS	Other septicaemia	I Certain infectious and parasitic diseases (AB1_)	MR_specificNMR	179	-0.0853034	0.0568682	0.133609	160.178	0.827014	0.662972	-0.337216	0.139397	0.0165714	FALSE
Gly	Glycine	Amino acids	M13_PYOGARTH	Pyogenic arthritis	XIII Diseases of the musculoskeletal system and connective tissue (M13_)	MR_leadvarsCS	124	-0.164308	0.109549	0.133649	131.912	0.275143	0.663058	-0.0737192	0.167564	0.660754	FALSE
Leu	Leucine	Amino acids	Q17_CONGEN_LENS_MALFO	Congenital lens malformations	XVII Congenital malformations, deformations and chromosomal abnormalities (Q17)	MR_sentinels	43	1.19708	0.798125	0.133649	41.6087	0.488012	0.663058	2.85567	1.4431	0.0545761	FALSE
Phe	Phenylalanine	Amino acids	L12_PAPULOSQUONAS	Other and unspecified papulosquamous disorders	XII Diseases of the skin and subcutaneous tissue (L12_)	MR_leadvarsCS	20	-1.14557	0.763816	0.133667	22.0808	0.280254	0.663096	-0.86083	1.14946	0.463592	FALSE
Ile	Isoleucine	Amino acids	K11_GINGIV_HYPERPLAS	Gingival hyperplasia	XI Diseases of the digestive system (K11_)	MR_leadvarsCS	39	-0.47758	0.31845	0.133692	35.4182	0.589452	0.663172	-0.322203	0.550367	0.56181	FALSE
Gln	Glutamine	Amino acids	H7_RETROBULBNEURINOTH	Retrobulbar neuritis in diseases classified elsewhere	VII Diseases of the eye and adnexa (H7_)	MR_specificNMR_specificPhenome	51	-2.08935	1.39347	0.133775	66.8942	0.055395	0.663192	-2.33681	3.6941	0.529949	FALSE
Gln	Glutamine	Amino acids	H7_OPTNEURITIS	Optic neuritis	VII Diseases of the eye and adnexa (H7_)	MR_specificNMR	56	-0.49668	0.331212	0.133722	58.069	0.362918	0.663192	-0.730529	0.908813	0.425021	FALSE
Citrate	Citrate	Glycolysis related metabolites	K11_ASYMMETRY_JAW	Asymmetry of jaw	XI Diseases of the digestive system (K11_)	MR_leadvarsCS	109	-0.353349	0.235663	0.133775	108.741	0.461893	0.663192	-0.562141	0.370424	0.132074	FALSE
LDL_C	LDL Cholesterol	Cholesterol	C3_BRONCHUS_LUNG_EXALLC	Malignant neoplasm of bronchus and lung (controls excluding all cancers)	II Neoplasms, from cancer register (ICD-O-3)	MR_sentinels	50	-0.136548	0.0910654	0.133757	93.865	0.000120939	0.663192	-0.22431	0.119487	0.0665655	FALSE
Gly	Glycine	Amino acids	G6_MYOPOTHUNS	Other and unspecified myopathies	VI Diseases of the nervous system (G6_)	MR_specificNMR_specificPhenome	32	0.280111	0.186805	0.133748	34.8286	0.290644	0.663192	0.215265	0.249337	0.394794	FALSE
Leu	Leucine	Amino acids	K11_LICHEN_PLANUS_WIDE	Lichen ruber planus, wide definition including periferal and oral lichen planus	XI Diseases of the digestive system (K11_)	MR_specificNMR	12	0.297751	0.198576	0.133762	10.3903	0.495657	0.663192	0.203396	0.242655	0.421495	FALSE
GlycA	Glycoprotein Acetyls	Inflammation	SLE_OTH	Other forms of systemic lupus erythematosus	Rheuma endpoints	MR_leadvarsCS	196	0.395579	0.263799	0.133732	162.994	0.953978	0.663192	0.284694	0.403862	0.481701	FALSE
bOHbutyrate	3-Hydroxybutyrate	Ketone bodies	Q17_LVOTO_NARROW	Left ventricular outflow tract obstruction, narrow definition	XVII Congenital malformations, deformations and chromosomal abnormalities (Q17)	MR_sentinels	23	0.439763	0.293287	0.133763	19.7999	0.595556	0.663192	0.28779	0.583318	0.626873	FALSE
Ile	Isoleucine	Amino acids	E4_ADRENOGEN	Adrenogenital disorders	IV Endocrine, nutritional and metabolic diseases (E4_)	MR_specificNMR_specificPhenome	11	-2.25004	1.50094	0.133852	6.50327	0.771358	0.663476	-3.7061	2.30192	0.141858	FALSE
His	Histidine	Amino acids	E4_MINERAL_MET	Disorders of mineral metabolism	IV Endocrine, nutritional and metabolic diseases (E4_)	MR_sentinels	47	-0.260906	0.174041	0.133846	51.5124	0.266924	0.663476	-0.15898	0.300653	0.599556	FALSE
Citrate	Citrate	Glycolysis related metabolites	D3_HEREDOTHCLOFACTORS	Hereditary deficiency of other clotting factors	III Diseases of the blood and blood-forming organs and certain disorders involving the immune mechanism (D3_)	MR_specificNMR_specificPhenome	33	0.743551	0.496017	0.133862	40.4402	0.145455	0.663478	1.24624	0.695096	0.0827526	FALSE
Lactate	Lactate	Glycolysis related metabolites	H8_PERIPHVERTIGO	Other peripheral vertigo	VIII Diseases of the ear and mastoid process (H8_)	MR_leadvarsCS	42	-0.296559	0.197839	0.133876	39.3639	0.543474	0.663499	-0.553125	0.482306	0.258265	FALSE
Val	Valine	Amino acids	PNEUMO_SEPTHICHE	Pneumococcal septicemia	Asthma and related endpoints	MR_leadvarsCS	105	0.378047	0.252216	0.133899	111.442	0.291091	0.663514	0.368664	0.488719	0.452362	FALSE
Val	Valine	Amino acids	C3_THYROID_PAPILLARY_ADENO_EXALLC	Papillary adenocarcinoma of thyroid gland (controls excluding all cancers)	II Neoplasms, from cancer register (ICD-O-3)	MR_specificNMR_specificPhenome	27	0.557735	0.372091	0.133894	19.0862	0.832768	0.663514	1.18774	0.625767	0.0692933	FALSE
Gly	Glycine	Amino acids	Q17_ASD	Atrial septal defect	XVII Congenital malformations, deformations and chromosomal abnormalities (Q17)	MR_specificNMR_specificPhenome	32	-0.385743	0.257366	0.133923	21.6115	0.894839	0.663581	-0.571017	0.338051	0.101561	FALSE
Val	Valine	Amino acids	F5_PTSD	Post-traumatic stress disorder	V Mental and behavioural disorders (F5_)	MR_leadvarsCS	104	-0.216809	0.144666	0.133956	103.876	0.457288	0.66365	-0.387518	0.280707	0.170448	FALSE
Gly	Glycine	Amino acids	J10_ASTHMACOPDKELA	Asthma/COPD (KELA code 203)	X Diseases of the respiratory system (J10_)	MR_specificNMR_specificPhenome	32	0.0798588	0.0532874	0.133966	46.3247	0.0378193	0.66365	0.0833405	0.0710291	0.249895	FALSE
Citrate	Citrate	Glycolysis related metabolites	E4_PRECOXCENTPUB	Precocious central puberty	IV Endocrine, nutritional and metabolic diseases (E4_)	MR_sentinels	86	0.716306	0.477962	0.13396	68.0582	0.910739	0.66365	0.501294	0.934613	0.593124	FALSE
Citrate	Citrate	Glycolysis related metabolites	PHLEBI_THROMBOP_LOWER_EXTREMITI_UNSPE	Phlebitis and thrombophlebitis of lower extremities, unspecified, drug-induced	IX Diseases of the circulatory system (I9_)	MR_specificNMR	40	-0.753983	0.503128	0.13398	49.2497	0.125868	0.663665	-0.240243	0.682843	0.726912	FALSE
LDL_C	LDL Cholesterol	Cholesterol	Q17_CONGEN_MALFO_OVARIES_FALLOP_TUBES_BROAD_LIGAM	Congenital malformations of ovaries, fallopian tubes and broad ligaments	XVII Congenital malformations, deformations and chromosomal abnormalities (Q17)	MR_sentinels	50	0.204328	0.13635	0.133989	58.7353	0.160772	0.663665	0.0941976	0.18078	0.604718	FALSE
Acetate	Acetate	Ketone bodies	AB1_SCABIES	Scabies	I Certain infectious and parasitic diseases (AB1_)	MR_sentinels	16	0.648954	0.433081	0.134014	12.0333	0.67651	0.663741	0.391964	1.00598	0.702671	FALSE
Glucose	Glucose	Glycolysis related metabolites	WEIGHT_IRN	Weight, inverse-rank normalized	Quantitative endpoints	MR_specificNMR_specificPhenome	16	-0.066327	0.0442651	0.134028	26.8825	0.0297086	0.663761	-0.0747577	0.107787	0.499301	FALSE
Gly	Glycine	Amino acids	G6_BELLPA	Bell's palsy	VI Diseases of the nervous system (G6_)	MR_specificNMR_specificPhenome	32	0.245874	0.164097	0.134044	40.4906	0.118346	0.663789	0.306083	0.21909	0.172642	FALSE
His	Histidine	Amino acids	K11_EMBED_TEETH	Embedded teeth, including avohilmo	XI Diseases of the digestive system (K11_)	MR_sentinels	47	0.238587	0.159243	0.134067	52.5051	0.236553	0.663855	0.40638	0.274024	0.145042	FALSE
Acetate	Acetate	Ketone bodies	H7_CENTRRETARTOCC	Central retinal artery occlusion	VII Diseases of the eye and adnexa (H7_)	MR_leadvarsCS	21	0.810604	0.54105	0.13408	12.0382	0.914754	0.663872	1.44068	0.946537	0.144466	FALSE
Ile	Isoleucine	Amino acids	H7_CONJUNAS	Other specified and unspecified disorders of conjunctiva	VII Diseases of the eye and adnexa (H7_)	MR_sentinels	29	-1.1579	0.772957	0.13413	30.4928	0.340058	0.663874	-0.0228982	1.54161	0.988258	FALSE
Acetate	Acetate	Ketone bodies	I9_CARDMYO	Cardiomyopathy	IX Diseases of the circulatory system (I9_)	MR_sentinels	16	-0.327174	0.2184	0.13412	17.3291	0.299574	0.663874	-0.39635	0.523524	0.461554	FALSE
GlycA	Glycoprotein Acetyls	Inflammation	C3_BREAST_ERPLUS_EXALLC	Malignant neoplasm of breast, HER-positive (controls excluding all cancers)	II Neoplasms, from cancer register (ICD-O-3)	MR_specificNMR	37	-0.254575	0.169935	0.134114	45.3613	0.136316	0.663874	-0.0746197	0.575442	0.897567	FALSE
