## Supplemental Tables 1-18 for "A genetic map of human metabolism across the allele frequency spectrum" (part 64 of 77)

### Sheet: ST17 (continued)
Supplementary Table 17: Phenome-wide Mendelian Randomisation using non-lipid NMR biomarkers
Citrate	Citrate	Glycolysis related metabolites	H7_LIDLACRIMALORBIT	Disorders of eyelid, lacrimal system and orbit	VII Diseases of the eye and adnexa (H7_)	MR_specificNMR_specificPhenome	33	-0.0605064	0.0403902	0.134121	20.0785	0.949883	0.663874	-0.022911	0.0563656	0.687189	FALSE
Gln	Glutamine	Amino acids	LUNG_TRANSPLANTATION	Lung transplantation	Interstitial lung disease endpoints	MR_sentinels	125	0.471492	0.314718	0.134097	146.984	0.0778495	0.663874	0.355072	0.445176	0.42664	FALSE
Albumin	Albumin	Fluid balance	CD2_BENIGN_HEART	Benign neoplasm: Heart	II Neoplasms from hospital discharges (CD2_)	MR_leadvarsCS	149	-0.93049	0.621199	0.134161	187.168	0.0161776	0.663975	-0.494103	0.98292	0.615936	FALSE
Gln	Glutamine	Amino acids	C3_MARGINAL_ZONE_LYMPHOMA_EXALLC	Marginal zone B-cell lymphoma (controls excluding all cancers)	II Neoplasms, from cancer register (ICD-O-3)	MR_leadvarsCS	166	-0.377336	0.251924	0.13418	132.76	0.969137	0.663975	-0.238411	0.363929	0.51332	FALSE
Gln	Glutamine	Amino acids	J10_EPIGLOTTITIS	Acute epiglottitis	X Diseases of the respiratory system (J10_)	MR_sentinels	125	0.286343	0.191169	0.134171	116.814	0.663812	0.663975	0.215286	0.269146	0.425318	FALSE
Acetate	Acetate	Ketone bodies	K11_OTHENTERCOL	Other noninfective gastroenteritis and colitis	XI Diseases of the digestive system (K11_)	MR_leadvarsCS	21	-0.346176	0.231146	0.134224	52.3176	0.000102329	0.664016	-0.568195	0.414049	0.185958	FALSE
Tyr	Tyrosine	Amino acids	O15_ANTEPART_HAEM_NAS	Antepartum haemorrhage, not elsewhere classified	XV Pregnancy, childbirth and the puerperium (O15_)	MR_sentinels	77	0.153906	0.102766	0.134228	74.9297	0.513184	0.664016	0.0738677	0.158625	0.642798	FALSE
His	Histidine	Amino acids	G6_OTHDEMYEL	Other demyelinating diseases of the central nervous system	VI Diseases of the nervous system (G6_)	MR_leadvarsCS	66	0.352317	0.235246	0.134223	76.8826	0.148623	0.664016	0.600412	0.419299	0.157026	FALSE
Leu	Leucine	Amino acids	L12_FOLLICULARNAS	Other and unspecified follicular disorders	XII Diseases of the skin and subcutaneous tissue (L12_)	MR_leadvarsCS	56	0.366575	0.244754	0.134204	56.9145	0.403653	0.664016	0.423397	0.395518	0.289162	FALSE
Creatinine	Creatinine	Fluid balance	G6_SCIALE	Lesion of sciatic nerve	VI Diseases of the nervous system (G6_)	MR_leadvarsCS	253	-0.206566	0.137996	0.134419	202.81	0.98989	0.664085	-0.239874	0.317552	0.450726	FALSE
Pyruvate	Pyruvate	Glycolysis related metabolites	I9_CABG	Coronary artery bypass grafting	IX Diseases of the circulatory system (I9_)	MR_specificNMR	31	-0.20449	0.136592	0.134371	62.5891	0.000442376	0.664085	-0.298318	0.210421	0.166927	FALSE
Gln	Glutamine	Amino acids	ULCERILEO	Ulcerative ileocolitis	Gastrointestinal endpoints	MR_sentinels	125	-0.190531	0.127249	0.134315	163.215	0.0104771	0.664085	-0.206126	0.179737	0.253682	FALSE
Creatinine	Creatinine	Fluid balance	E4_HYPOOSMNAT	Hypo-osmolality and hyponatraemia	IV Endocrine, nutritional and metabolic diseases (E4_)	MR_specificNMR_specificPhenome	133	-0.179678	0.120013	0.134352	164.452	0.029115	0.664085	-0.39723	0.316853	0.212194	FALSE
Val	Valine	Amino acids	K11_OTHFUNC	Other functional intestinal disorders	XI Diseases of the digestive system (K11_)	MR_specificNMR	31	-0.161525	0.107912	0.13444	24.4822	0.749785	0.664085	-0.23426	0.186595	0.219338	FALSE
Albumin	Albumin	Fluid balance	KRA_PSY_EATING_EXMORE	KRA_PSY_EATING (more control exclusions)	Psychiatric endpoints from Katri R√§ikk√∂nen	MR_leadvarsCS	149	-0.150111	0.100239	0.134253	146.319	0.523626	0.664085	-0.145752	0.158615	0.359649	FALSE
Glucose	Glucose	Glycolysis related metabolites	CD2_BENIGN_LEIOMYOMA_UTERI	Leiomyoma of uterus	II Neoplasms from hospital discharges (CD2_)	MR_sentinels	62	0.0768248	0.0513164	0.134372	85.3934	0.0213475	0.664085	0.0662388	0.0962827	0.494128	FALSE
Ala	Alanine	Amino acids	M13_SHOULDER	Shoulder lesions	XIII Diseases of the musculoskeletal system and connective tissue (M13_)	MR_specificNMR	42	0.116414	0.0777674	0.134407	54.9139	0.0718053	0.664085	0.118443	0.169053	0.487591	FALSE
Tyr	Tyrosine	Amino acids	I9_ANGIO	Coronary angioplasty	IX Diseases of the circulatory system (I9_)	MR_specificNMR	22	0.122613	0.0819127	0.134427	28.4907	0.126774	0.664085	0.115191	0.106719	0.293264	FALSE
Gly	Glycine	Amino acids	CD2_INSITU_SKIN_EXALLC	Carcinoma in situ of skin (controls excluding all cancers)	II Neoplasms from hospital discharges (CD2_)	MR_leadvarsCS	124	0.164429	0.109836	0.134381	120.56	0.545389	0.664085	0.0348368	0.168104	0.836172	FALSE
Gln	Glutamine	Amino acids	K11_KELAIBD	IBD patients in KELA-register	XI Diseases of the digestive system (K11_)	MR_specificNMR	56	0.210098	0.140371	0.134463	69.1322	0.0952486	0.664085	0.432424	0.383916	0.264999	FALSE
Gly	Glycine	Amino acids	M13_MONOARTHRITIS	Monoarthritis, not elsewhere classified	XIII Diseases of the musculoskeletal system and connective tissue (M13_)	MR_specificNMR	42	0.308366	0.20597	0.134357	34.5121	0.752843	0.664085	0.0591266	0.279844	0.833738	FALSE
Ile	Isoleucine	Amino acids	E4_GRAVES_STRICT	Graves disease, strict definition	IV Endocrine, nutritional and metabolic diseases (E4_)	MR_sentinels	29	0.317625	0.212198	0.134437	24.05	0.678892	0.664085	0.367105	0.420697	0.390569	FALSE
Leu	Leucine	Amino acids	K11_MALABSORB	Intestinal malabsorption	XI Diseases of the digestive system (K11_)	MR_leadvarsCS	56	0.329664	0.220254	0.134459	56.5922	0.415337	0.664085	0.0371749	0.351759	0.916225	FALSE
Tyr	Tyrosine	Amino acids	H7_KERATITISINOTH	Keratitis and keratoconjunctivitis in other diseases classified elsewhere	VII Diseases of the eye and adnexa (H7_)	MR_specificNMR	23	0.353136	0.23582	0.134268	24.0139	0.346504	0.664085	0.379292	0.300934	0.221358	FALSE
Tyr	Tyrosine	Amino acids	H7_NYSTAGMUS	Nystagmus and other irregular eye movements	VII Diseases of the eye and adnexa (H7_)	MR_sentinels	78	0.410478	0.274261	0.13448	71.5203	0.654841	0.664085	0.419728	0.425085	0.326581	FALSE
Tyr	Tyrosine	Amino acids	ILD_INSUFFICIENCY	ILD-related respiratory insufficiency	Interstitial lung disease endpoints	MR_specificNMR	23	0.493579	0.329747	0.134434	33.8973	0.0503178	0.664085	0.501496	0.426381	0.252689	FALSE
His	Histidine	Amino acids	ERECTILE_DYSFUNCTION	Erectile dysfunction	V Mental and behavioural disorders (F5_)	MR_specificNMR_specificPhenome	14	0.512245	0.342084	0.134283	8.54873	0.806108	0.664085	0.519548	0.66648	0.450762	FALSE
Gly	Glycine	Amino acids	DERMATOPOLY_FG	Dermatopolymyositis (FG)	Rheuma endpoints	MR_specificNMR	42	0.569557	0.380406	0.134332	41.575	0.445587	0.664085	0.775869	0.521489	0.144647	FALSE
Acetone	Acetone	Ketone bodies	L12_DERMATHERP	Dermatitis herpetiformis	XII Diseases of the skin and subcutaneous tissue (L12_)	MR_leadvarsCS	29	0.754393	0.503787	0.134277	27.5206	0.490055	0.664085	1.57426	0.900136	0.0916685	FALSE
Citrate	Citrate	Glycolysis related metabolites	M13_PSOASTEND	Psoas tendinitis	XIII Diseases of the musculoskeletal system and connective tissue (M13_)	MR_specificNMR_specificPhenome	33	1.04159	0.695751	0.134376	34.5808	0.345599	0.664085	0.0885949	0.9557	0.926737	FALSE
Creatinine	Creatinine	Fluid balance	N14_HENOCHSCHONLEIN_NEPHRITIS	Henoch-Sch√∂nlein purpura nephritis¬†(HSPN)	XIV Diseases of the genitourinary system (N14_)	MR_specificNMR	179	1.08324	0.723525	0.13435	232.493	0.00377636	0.664085	3.79752	1.76461	0.0327486	FALSE
Pyruvate	Pyruvate	Glycolysis related metabolites	Q17_CLEFT_AND_CARIES	Caries in Clefts patients	XVII Congenital malformations, deformations and chromosomal abnormalities (Q17)	MR_specificNMR_specificPhenome	23	1.31827	0.880793	0.134476	30.2869	0.111656	0.664085	0.152268	1.4794	0.918999	FALSE
His	Histidine	Amino acids	MYCOBLUNGATYPICA	Atypical mycobacterium lung infection	Interstitial lung disease endpoints	MR_specificNMR	15	1.4277	0.953839	0.134447	15.135	0.368988	0.664085	0.226503	1.82646	0.903203	FALSE
Val	Valine	Amino acids	LOCALIZED_SKIN_ERUPT_DRUGS_MEDICAM	Localized skin eruption due to drugs and medicaments	XII Diseases of the skin and subcutaneous tissue (L12_)	MR_specificNMR	31	1.22499	0.818527	0.134503	27.6293	0.590075	0.66415	1.40154	1.41538	0.330256	FALSE
Albumin	Albumin	Fluid balance	CD2_BENIGN_DUODENUM	Benign neoplasm: Duodenum	II Neoplasms from hospital discharges (CD2_)	MR_sentinels	98	-0.340548	0.227559	0.134518	81.0251	0.878628	0.664176	-0.108792	0.350009	0.756606	FALSE
LDL_C	LDL Cholesterol	Cholesterol	M13_INTERVERTEB	Other intervertebral disc disorders	XIII Diseases of the musculoskeletal system and connective tissue (M13_)	MR_leadvarsCS	63	-0.0484268	0.0323616	0.134542	106.09	0.00041705	0.664248	-0.0312178	0.0435077	0.475791	FALSE
Creatinine	Creatinine	Fluid balance	E4_OBESITYCAL	Obesity due to excess calories	IV Endocrine, nutritional and metabolic diseases (E4_)	MR_sentinels	178	0.0776862	0.0519165	0.134558	233.959	0.00265864	0.664274	0.104286	0.121373	0.391388	FALSE
Lactate	Lactate	Glycolysis related metabolites	E4_HYPERLIPNAS	Hyperlipidaemia, other/unspecified	IV Endocrine, nutritional and metabolic diseases (E4_)	MR_leadvarsCS	42	0.191633	0.128068	0.134567	81.0156	0.000195315	0.664274	0.593307	0.308112	0.0612808	FALSE
ApoB	Apolipoprotein B	Apolipoproteins	E4_PARANAS	Disorders of parathyroid gland, other and/or unspecified	IV Endocrine, nutritional and metabolic diseases (E4_)	MR_leadvarsCS	67	-0.513728	0.343374	0.134624	61.6983	0.627214	0.664305	-0.949063	0.487421	0.055844	FALSE
Gln	Glutamine	Amino acids	CML	Chronic myeloid leukaemia [CML], BCR/ABL-positive	Other, not yet classified endpoints (same as #MISC)	MR_leadvarsCS	166	-0.353988	0.236583	0.134589	159.518	0.605787	0.664305	-0.272918	0.341699	0.425614	FALSE
Phe	Phenylalanine	Amino acids	ST19_FRACT_WRIST_HAND_LEVEL	Fracture at wrist and hand level	XIX Injury, poisoning and certain other consequences of external causes (ST19_)	MR_sentinels	17	-0.128871	0.0861392	0.134633	15.5208	0.486875	0.664305	-0.204669	0.132503	0.143267	FALSE
Creatinine	Creatinine	Fluid balance	K11_PARODON_PERIAPIC_CHRONIC	Chronic periapical parodontitis	XI Diseases of the digestive system (K11_)	MR_specificNMR	179	-0.114986	0.076853	0.134607	163.463	0.775445	0.664305	-0.0848279	0.188414	0.653103	FALSE
LDL_C	LDL Cholesterol	Cholesterol	Q17_LVOTO_NARROW	Left ventricular outflow tract obstruction, narrow definition	XVII Congenital malformations, deformations and chromosomal abnormalities (Q17)	MR_sentinels	50	0.234087	0.156456	0.134606	60.0359	0.134179	0.664305	0.196052	0.209659	0.354418	FALSE
Ala	Alanine	Amino acids	CD2_NONHODGKIN_NAS_EXALLC	Other and unspecified types of non-Hodgkin lymphoma (controls excluding all cancers)	II Neoplasms from hospital discharges (CD2_)	MR_specificNMR	42	0.531766	0.355432	0.134625	29.6914	0.905081	0.664305	0.690886	0.763224	0.370769	FALSE
Gly	Glycine	Amino acids	M13_POLYARTHRITIS	Polyarthritis, unspecified	XIII Diseases of the musculoskeletal system and connective tissue (M13_)	MR_leadvarsCS	124	-0.222022	0.148406	0.134643	128.268	0.354352	0.664306	-0.191741	0.227273	0.40051	FALSE
Tyr	Tyrosine	Amino acids	K11_PARODON_OPER_DENTAL_OPER	Parodontitis or/and operation codes	XI Diseases of the digestive system (K11_)	MR_sentinels	78	0.0550029	0.0367724	0.134714	96.7401	0.0636606	0.66456	0.0115311	0.0566957	0.839377	FALSE
Ala	Alanine	Amino acids	O15_MATERN_CARE_FETAL_ABNORM	Maternal care for known or suspected fetal abnormality and damage	XV Pregnancy, childbirth and the puerperium (O15_)	MR_specificNMR	41	0.251834	0.168361	0.134707	37.1627	0.598695	0.66456	0.420071	0.362633	0.253749	FALSE
Albumin	Albumin	Fluid balance	O15_OTHER_MATERN_DIS_ELSEWHERE	Other maternal diseases classifiable elsewhere but complicating pregnancy, childbirth and the puerperium	XV Pregnancy, childbirth and the puerperium (O15_)	MR_leadvarsCS	145	-0.0705006	0.0471374	0.134747	117.194	0.950519	0.664625	-0.034734	0.074223	0.64052	FALSE
Albumin	Albumin	Fluid balance	M13_ENTESOPATHYLOWNAS	Other/unspecified enthesopathies of lower limb, excluding foot	XIII Diseases of the musculoskeletal system and connective tissue (M13_)	MR_specificNMR	56	0.360372	0.240945	0.134743	59.1315	0.327183	0.664625	0.633563	0.510369	0.21983	FALSE
Ala	Alanine	Amino acids	N14_BARTHOABSCESS	Abscess of Bartholin gland	XIV Diseases of the genitourinary system (N14_)	MR_specificNMR_specificPhenome	33	-0.690879	0.462034	0.134836	32.3186	0.451023	0.664647	-0.938402	1.00178	0.356137	FALSE
Albumin	Albumin	Fluid balance	M13_FLATFOOT	Flat foot [pes planus] (acquired)	XIII Diseases of the musculoskeletal system and connective tissue (M13_)	MR_specificNMR_specificPhenome	42	-0.381663	0.25526	0.134864	44.3823	0.331084	0.664647	-0.609538	0.538992	0.264839	FALSE
His	Histidine	Amino acids	O15_PRETERM	Preterm labour and delivery	XV Pregnancy, childbirth and the puerperium (O15_)	MR_specificNMR_specificPhenome	14	-0.258228	0.172701	0.134853	10.58	0.645953	0.664647	-0.115097	0.33671	0.738391	FALSE
Gly	Glycine	Amino acids	I9_VHD	Valvular heart disease excluding rheumatic fever	IX Diseases of the circulatory system (I9_)	MR_sentinels	99	-0.0309888	0.0207255	0.134862	140.947	0.00294456	0.664647	-0.0255727	0.0231	0.271012	FALSE
Citrate	Citrate	Glycolysis related metabolites	C3_SKIN_EXALLC	Malignant neoplasm of skin (controls excluding all cancers)	II Neoplasms, from cancer register (ICD-O-3)	MR_specificNMR_specificPhenome	33	0.0770144	0.0515001	0.134804	31.655	0.483948	0.664647	0.0436725	0.0721067	0.549147	FALSE
Tyr	Tyrosine	Amino acids	I9_HEARTFAIL_AND_OVERWEIGHT	Heart failure and bmi 25plus	Cardiometabolic endpoints	MR_leadvarsCS	94	0.0827291	0.0553296	0.134861	146.243	0.000355545	0.664647	0.161041	0.0868434	0.066888	FALSE
Citrate	Citrate	Glycolysis related metabolites	N14_ENDOMETRIOSIS_RECTPVAGSEPT_VAGINA	Endometriosis of rectovaginal septum and vagina	XIV Diseases of the genitourinary system (N14_)	MR_specificNMR	35	0.215981	0.14443	0.134809	27.5648	0.774449	0.664647	0.3534	0.197097	0.0821389	FALSE
Acetone	Acetone	Ketone bodies	K11_UMBHER	Umbilical hernia	XI Diseases of the digestive system (K11_)	MR_sentinels	22	0.237077	0.158556	0.134856	28.8887	0.116698	0.664647	0.127815	0.292917	0.667257	FALSE
Leu	Leucine	Amino acids	TRAUMBRAIN_NONCONCUS	severe traumatic brain injury, does not include concussion	Neurological endpoints	MR_specificNMR	12	0.297445	0.198938	0.134871	12.3265	0.339612	0.664647	0.498547	0.22943	0.0548924	FALSE
Gly	Glycine	Amino acids	AB1_RUBELLA	Rubella [German measles]	I Certain infectious and parasitic diseases (AB1_)	MR_specificNMR	42	0.393072	0.262883	0.134853	52.7669	0.103005	0.664647	0.496177	0.355521	0.170524	FALSE
Glucose	Glucose	Glycolysis related metabolites	N14_GLOMEINOTH	Glomerular disorders in diseases classified elsewhere	XIV Diseases of the genitourinary system (N14_)	MR_specificNMR	32	0.433165	0.289707	0.134867	44.5736	0.0543733	0.664647	0.567588	0.847125	0.507972	FALSE
Ile	Isoleucine	Amino acids	G6_ATYFAC	Atypical facial pain	VI Diseases of the nervous system (G6_)	MR_sentinels	29	0.488012	0.326303	0.134763	32.7195	0.246227	0.664647	0.787704	0.655157	0.239681	FALSE
Glucose	Glucose	Glycolysis related metabolites	J10_PULMEOS	Pulmonary eosinophilia, not elsewhere classified	X Diseases of the respiratory system (J10_)	MR_specificNMR	32	-1.17253	0.784344	0.134935	26.8891	0.677731	0.664651	-1.65089	2.26252	0.471252	FALSE
Ile	Isoleucine	Amino acids	AB1_OTHER_MYCOBAC	Infection due to other mycobacteria	I Certain infectious and parasitic diseases (AB1_)	MR_leadvarsCS	39	-0.782996	0.523778	0.13494	47.6362	0.135936	0.664651	-0.360705	0.905023	0.692509	FALSE
Val	Valine	Amino acids	D3_COAGDEFNAS	Other and unspecified coagulation defects	III Diseases of the blood and blood-forming organs and certain disorders involving the immune mechanism (D3_)	MR_specificNMR	31	-0.562514	0.376305	0.134957	22.6974	0.827491	0.664651	-0.128327	0.648354	0.844483	FALSE
Acetate	Acetate	Ketone bodies	CD2_BENIGN_MELANOCYTIC	Melanocytic naevi	II Neoplasms from hospital discharges (CD2_)	MR_leadvarsCS	20	-0.201159	0.134559	0.134927	19.5253	0.423634	0.664651	-0.288907	0.24288	0.249697	FALSE
GlycA	Glycoprotein Acetyls	Inflammation	F5_SCHIZOAFF	Schizoaffective disorder	V Mental and behavioural disorders (F5_)	MR_leadvarsCS	196	-0.164931	0.110318	0.134901	214.218	0.164441	0.664651	-0.0809569	0.169934	0.634323	FALSE
Creatinine	Creatinine	Fluid balance	D3_ANAEMIA_IRONDEF	Iron deficiency anaemia	III Diseases of the blood and blood-forming organs and certain disorders involving the immune mechanism (D3_)	MR_specificNMR	179	-0.0949116	0.0634935	0.134961	251.245	0.000247342	0.664651	-0.0301146	0.155771	0.846926	FALSE
Gln	Glutamine	Amino acids	CD2_BENIGN_BREAST	Benign neoplasm of breast	II Neoplasms from hospital discharges (CD2_)	MR_leadvarsCS	164	0.0964789	0.0645411	0.134955	173.541	0.271458	0.664651	0.0778683	0.0932865	0.405103	FALSE
Leu	Leucine	Amino acids	H7_KERATOCONUS	Hereditary corneal dystrophies	VII Diseases of the eye and adnexa (H7_)	MR_sentinels	43	0.49378	0.33027	0.134894	41.8398	0.477931	0.664651	0.508009	0.602536	0.404054	FALSE
Acetoacetate	Acetoacetate	Ketone bodies	O15_EXIST_HYPERT_COMPLIC	Pre-existing hypertension complicating pregnancy, childbirth and the puerperium	XV Pregnancy, childbirth and the puerperium (O15_)	MR_sentinels	14	0.554607	0.37098	0.13492	16.0793	0.244873	0.664651	0.501059	0.776554	0.530919	FALSE
Phe	Phenylalanine	Amino acids	Q17_VACTREL	Vertebral, anorectal, cardiavascular, thracheoesophagial, renal and limb anomaly	XVII Congenital malformations, deformations and chromosomal abnormalities (Q17)	MR_sentinels	17	-0.196624	0.131545	0.134985	15.3436	0.499631	0.664679	-0.402141	0.202414	0.065535	FALSE
Albumin	Albumin	Fluid balance	P16_RESPI_DISTR_NEWBO	Respiratory distress of newborn	XVI Certain conditions originating in the perinatal period (P16_)	MR_sentinels	98	0.497776	0.333022	0.134986	101.587	0.354956	0.664679	0.387161	0.520586	0.458873	FALSE
Pyruvate	Pyruvate	Glycolysis related metabolites	MUCOPROCT	Mucosal proctocolitis	Gastrointestinal endpoints	MR_specificNMR_specificPhenome	23	-0.33373	0.223291	0.135019	28.8542	0.149072	0.664794	-0.307803	0.392994	0.442239	FALSE
Ile	Isoleucine	Amino acids	E4_AMYL_SCNDSYST	Secondary systemic amyloidosis	IV Endocrine, nutritional and metabolic diseases (E4_)	MR_specificNMR	12	-2.61148	1.74768	0.135109	10.4275	0.492389	0.664798	-2.71509	2.71695	0.341208	FALSE
His	Histidine	Amino acids	M13_DERMATOMYOTH	Other dermatomyositis	XIII Diseases of the musculoskeletal system and connective tissue (M13_)	MR_leadvarsCS	66	-0.995273	0.666035	0.135091	78.6847	0.118487	0.664798	-0.385954	1.16365	0.741218	FALSE
GlycA	Glycoprotein Acetyls	Inflammation	N14_FEMALE_GENITAL_DYSPLASIA_ALL	All dysplastic lesions of the cervix uteri, vagina or vulva	XIV Diseases of the genitourinary system (N14_)	MR_sentinels	138	0.0654869	0.0438242	0.135095	130.607	0.63755	0.664798	0.0939004	0.06568	0.155106	FALSE
GlycA	Glycoprotein Acetyls	Inflammation	M13_PSORIARTH	Psoriatic arthropathies	XIII Diseases of the musculoskeletal system and connective tissue (M13_)	MR_leadvarsCS	193	0.115008	0.0769559	0.135052	234.177	0.0203906	0.664798	0.178272	0.11766	0.131389	FALSE
Glucose	Glucose	Glycolysis related metabolites	K11_GULC	Gastric ulcer	XI Diseases of the digestive system (K11_)	MR_sentinels	65	0.15561	0.104139	0.135109	85.8286	0.0357021	0.664798	0.0525987	0.195222	0.788479	FALSE
Tyr	Tyrosine	Amino acids	N14_ENDOMETRIOSIS_NOS	Unspecified/other endometriosis	XIV Diseases of the genitourinary system (N14_)	MR_specificNMR	20	0.202189	0.135307	0.135097	11.9057	0.889617	0.664798	0.278656	0.174914	0.128545	FALSE
Leu	Leucine	Amino acids	H8_HL_MIX_NAS	Mixed conductive and sensorineural hearing loss	VIII Diseases of the ear and mastoid process (H8_)	MR_specificNMR_specificPhenome	11	0.455805	0.304984	0.135039	13.245	0.210294	0.664798	0.434306	0.388073	0.292061	FALSE
Phe	Phenylalanine	Amino acids	C3_HEPATOCELLU_CARC_EXALLC	Hepatocellular carcinoma (controls excluding all cancers)	II Neoplasms, from cancer register (ICD-O-3)	MR_sentinels	16	0.626958	0.419519	0.135053	12.1951	0.664206	0.664798	0.0206437	0.642554	0.974824	FALSE
Ile	Isoleucine	Amino acids	E4_THYROIDITSUBAC	Subacute thyroiditis	IV Endocrine, nutritional and metabolic diseases (E4_)	MR_specificNMR_specificPhenome	11	0.80385	0.537895	0.135061	10.7375	0.378335	0.664798	0.19884	0.831219	0.816297	FALSE
Glucose	Glucose	Glycolysis related metabolites	N14_CYSTKID	Cyst of kidney	XIV Diseases of the genitourinary system (N14_)	MR_specificNMR_specificPhenome	18	-0.678816	0.454314	0.135135	12.4795	0.770276	0.664876	-0.160664	1.0877	0.884417	FALSE
Ile	Isoleucine	Amino acids	I9_CHD	Major coronary heart disease event	IX Diseases of the circulatory system (I9_)	MR_specificNMR	12	0.156766	0.104931	0.135178	14.7032	0.196492	0.665037	0.00958383	0.151657	0.950857	FALSE
Ile	Isoleucine	Amino acids	M13_MUSCLEATROPH	Muscle wasting and atrophy, not elsewhere classified	XIII Diseases of the musculoskeletal system and connective tissue (M13_)	MR_specificNMR_specificPhenome	11	-1.90801	1.27721	0.135206	8.18153	0.611111	0.66508	-0.584846	1.9497	0.771015	FALSE
Gly	Glycine	Amino acids	BMI_IRN	Body-mass index, inverse-rank normalized	Quantitative endpoints	MR_specificNMR	38	0.0295737	0.0197962	0.135201	80.3498	4.80192e-05	0.66508	0.0423498	0.02728	0.129312	FALSE
Ala	Alanine	Amino acids	J10_TONSILLECTOMY	Tonsillectomy and adenotomy	X Diseases of the respiratory system (J10_)	MR_specificNMR	42	-0.120551	0.0806992	0.13522	47.2922	0.231169	0.6651	-0.362498	0.170198	0.0393859	FALSE
Acetate	Acetate	Ketone bodies	M13_RHEUMA	Rheumatoid arthritis	XIII Diseases of the musculoskeletal system and connective tissue (M13_)	MR_sentinels	15	-0.332758	0.222775	0.135256	31.1374	0.00530303	0.66511	-0.0870114	0.508769	0.866839	FALSE
GlycA	Glycoprotein Acetyls	Inflammation	CD2_BENIGN_COLON	Benign neoplasm: Colon	II Neoplasms from hospital discharges (CD2_)	MR_leadvarsCS	195	0.0554456	0.0371204	0.135262	272.776	0.000164565	0.66511	0.064595	0.057062	0.259033	FALSE
Albumin	Albumin	Fluid balance	H7_EYELIDDEGEN	Other degenerative disorders of eyelid and periocular area	VII Diseases of the eye and adnexa (H7_)	MR_specificNMR_specificPhenome	43	2.31075	1.54696	0.135245	39.9118	0.563011	0.66511	4.39158	3.25434	0.184597	FALSE
GlycA	Glycoprotein Acetyls	Inflammation	K11_HYPOPLASIA_ENAMEL_PRENATAL_INCLAVO	Hypoplasia of dental enamel, prenatal , including avohilmo	XI Diseases of the digestive system (K11_)	MR_specificNMR_specificPhenome	26	2.65995	1.78075	0.135248	21.4655	0.666387	0.66511	4.70917	5.06685	0.361932	FALSE
Ile	Isoleucine	Amino acids	K11_GINGIV_HYPERPLAS	Gingival hyperplasia	XI Diseases of the digestive system (K11_)	MR_specificNMR	12	-0.832825	0.557603	0.135285	11.4339	0.407664	0.665128	-0.00314349	0.82154	0.997022	FALSE
Leu	Leucine	Amino acids	C3_PROSTATE_EXALLC	Malignant neoplasm of prostate (controls excluding all cancers)	II Neoplasms, from cancer register (ICD-O-3)	MR_specificNMR_specificPhenome	11	-0.226789	0.15184	0.135279	8.87118	0.544372	0.665128	-0.275278	0.182954	0.166678	FALSE
Creatinine	Creatinine	Fluid balance	CD2_BENIGN_BREAST	Benign neoplasm of breast	II Neoplasms from hospital discharges (CD2_)	MR_specificNMR_specificPhenome	134	0.19432	0.130107	0.135297	123.603	0.708564	0.665135	0.127813	0.338103	0.706016	FALSE
Glucose	Glucose	Glycolysis related metabolites	M13_ENTESOPATHYLOWNAS	Other/unspecified enthesopathies of lower limb, excluding foot	XIII Diseases of the musculoskeletal system and connective tissue (M13_)	MR_specificNMR_specificPhenome	18	0.607748	0.406934	0.135311	13.0504	0.732803	0.665158	1.16645	0.974306	0.248662	FALSE
Pyruvate	Pyruvate	Glycolysis related metabolites	K11_UC_STRICT_PSC	Ulcerative colitis (strict) with PSC	Gastrointestinal endpoints	MR_specificNMR	31	-0.888932	0.595357	0.135409	31.266	0.402418	0.665183	-1.52594	0.908929	0.10393	FALSE
Pyruvate	Pyruvate	Glycolysis related metabolites	H7_KERATITISOTH	Other keratitis	VII Diseases of the eye and adnexa (H7_)	MR_specificNMR_specificPhenome	23	-0.320648	0.21479	0.135478	16.3302	0.799165	0.665183	-0.0692716	0.368503	0.852696	FALSE
Citrate	Citrate	Glycolysis related metabolites	Q17_OTHER_CONGEN_MALFO_SKIN	Other congenital malformations of skin	XVII Congenital malformations, deformations and chromosomal abnormalities (Q17)	MR_specificNMR_specificPhenome	33	-0.310519	0.208014	0.135495	31.4265	0.49543	0.665183	-0.162573	0.290257	0.579437	FALSE
Pyruvate	Pyruvate	Glycolysis related metabolites	FG_DOAAC	Diseases of arteries, arterioles and capillaries (FINNGEN)	IX Diseases of the circulatory system (I9_)	MR_specificNMR	30	-0.127793	0.0855991	0.135456	36.4984	0.159495	0.665183	-0.067069	0.130604	0.61161	FALSE
Gln	Glutamine	Amino acids	F5_KELAMENT	Kela-code for severe mental illness	V Mental and behavioural disorders (F5_)	MR_sentinels	125	-0.0651818	0.043658	0.135435	129.543	0.348613	0.665183	-0.0515241	0.0616484	0.404903	FALSE
LDL_C	LDL Cholesterol	Cholesterol	RX_PARACETAMOL_NSAID	Paracetamol of NSAID medication	Drug purchase endpoints	MR_leadvarsCS	64	-0.0391655	0.0262341	0.135457	103.639	0.000958304	0.665183	-0.0301774	0.0352167	0.394796	FALSE
Gln	Glutamine	Amino acids	M13_FIBROBLASTIC	Fibroblastic disorders	XIII Diseases of the musculoskeletal system and connective tissue (M13_)	MR_sentinels	125	0.0662317	0.0443642	0.135461	118.323	0.626892	0.665183	0.0882092	0.0624638	0.160426	FALSE
Tyr	Tyrosine	Amino acids	H7_VISUDISTURBSUB	Subjective visual disturbances	VII Diseases of the eye and adnexa (H7_)	MR_sentinels	78	0.0901479	0.0603677	0.135355	70.0557	0.699579	0.665183	0.0983202	0.0933617	0.295627	FALSE
GlycA	Glycoprotein Acetyls	Inflammation	CD2_BENIGN_BONE_CARTILAGE	Benign neoplasm of bone and articular cartilage	II Neoplasms from hospital discharges (CD2_)	MR_sentinels	138	0.12681	0.0849487	0.135494	128.22	0.692049	0.665183	0.109403	0.127306	0.391649	FALSE
Tyr	Tyrosine	Amino acids	J10_CHRONLARYNGITIS	Chronic laryngitis and laryngotracheitis	X Diseases of the respiratory system (J10_)	MR_sentinels	78	0.141112	0.0944911	0.135335	107.744	0.0119031	0.665183	0.124652	0.146712	0.398197	FALSE
Tyr	Tyrosine	Amino acids	M13_PATELLAOTH	Other disorders of patella	XIII Diseases of the musculoskeletal system and connective tissue (M13_)	MR_specificNMR_specificPhenome	19	0.141348	0.0946749	0.135442	13.3658	0.769401	0.665183	0.134801	0.120979	0.280678	FALSE
Ile	Isoleucine	Amino acids	M13_LATERALEPICOND	Lateral epicondylitis	XIII Diseases of the musculoskeletal system and connective tissue (M13_)	MR_sentinels	29	0.256013	0.171477	0.13544	23.3279	0.716461	0.665183	0.115599	0.339314	0.735979	FALSE
Pyruvate	Pyruvate	Glycolysis related metabolites	I9_ABAORTANEUR	Abdominal aortic aneurysm (AAA)	IX Diseases of the circulatory system (I9_)	MR_specificNMR_specificPhenome	23	0.328865	0.220234	0.135371	21.3051	0.501957	0.665183	0.374376	0.380627	0.33652	FALSE
Leu	Leucine	Amino acids	CHRONLARGE	Crohn's disease of large intestine	Gastrointestinal endpoints	MR_sentinels	43	0.397963	0.266514	0.135381	55.9677	0.0731449	0.665183	0.191057	0.485857	0.696182	FALSE
Val	Valine	Amino acids	M13_PSORIARTH	Psoriatic arthropathies	XIII Diseases of the musculoskeletal system and connective tissue (M13_)	MR_specificNMR	31	0.492799	0.33004	0.135399	56.9707	0.00210848	0.665183	0.861641	0.571557	0.142492	FALSE
Val	Valine	Amino acids	L12_EPIDERMTHICKNAS	Other and unspecified epidermal thickening	XII Diseases of the skin and subcutaneous tissue (L12_)	MR_specificNMR	31	0.757717	0.507515	0.135439	26.291	0.660201	0.665183	0.772121	0.880938	0.387974	FALSE
bOHbutyrate	3-Hydroxybutyrate	Ketone bodies	H7_LAGOPHTALMOS	Lagophthalmos	VII Diseases of the eye and adnexa (H7_)	MR_leadvarsCS	32	0.843164	0.564803	0.135477	28.8283	0.578174	0.665183	0.884569	1.19985	0.466707	FALSE
Acetoacetate	Acetoacetate	Ketone bodies	C3_BRAIN_EXALLC	Malignant neoplasm of brain (controls excluding all cancers)	II Neoplasms, from cancer register (ICD-O-3)	MR_leadvarsCS	19	0.969116	0.648994	0.135369	31.5919	0.024562	0.665183	0.377232	1.2599	0.768254	FALSE
His	Histidine	Amino acids	H7_CHORHAEMORRHAGE	Choroidal haemorrhage and rupture	VII Diseases of the eye and adnexa (H7_)	MR_leadvarsCS	66	-1.15338	0.773033	0.135693	47.524	0.949162	0.6652	-0.921435	1.36528	0.502166	FALSE
Ile	Isoleucine	Amino acids	K11_ALCGASTR	Alcoholic gastritis	XI Diseases of the digestive system (K11_)	MR_leadvarsCS	39	-0.735193	0.492638	0.135605	44.423	0.219326	0.6652	-1.81698	0.82894	0.0347532	FALSE
Citrate	Citrate	Glycolysis related metabolites	VD_MX	Vascular dementia (mixed)	Neurological endpoints	MR_sentinels	86	-0.488602	0.327487	0.135705	81.7887	0.578533	0.6652	-1.83647	0.639099	0.00513934	FALSE
Leu	Leucine	Amino acids	CD2_BENIGN_STOMACH	Benign neoplasm: Stomach	II Neoplasms from hospital discharges (CD2_)	MR_specificNMR_specificPhenome	11	-0.453409	0.303761	0.135529	5.46201	0.85826	0.6652	-0.5721	0.367066	0.153526	FALSE
His	Histidine	Amino acids	M13_EARLY_LUMBAR_PROLAPSE	Early lumbar disc prolapse, operated	XIII Diseases of the musculoskeletal system and connective tissue (M13_)	MR_specificNMR_specificPhenome	14	-0.335676	0.224953	0.135646	23.611	0.0349026	0.6652	-0.00227038	0.443147	0.995996	FALSE
Phe	Phenylalanine	Amino acids	MEMLOSS	Memory loss	Neurological endpoints	MR_leadvarsCS	20	-0.295397	0.197917	0.13556	23.7367	0.206446	0.6652	-0.29121	0.298787	0.342657	FALSE
Gly	Glycine	Amino acids	G6_ATYFAC	Atypical facial pain	VI Diseases of the nervous system (G6_)	MR_specificNMR	42	-0.295231	0.19786	0.135668	40.2603	0.503337	0.6652	-0.0232141	0.269157	0.9317	FALSE
Gln	Glutamine	Amino acids	K11_MALABSORB	Intestinal malabsorption	XI Diseases of the digestive system (K11_)	MR_sentinels	124	-0.166952	0.111909	0.135737	130.849	0.297201	0.6652	-0.373149	0.154584	0.017269	FALSE
Citrate	Citrate	Glycolysis related metabolites	M13_HALLUXRIGIDUS	Hallux rigidus	XIII Diseases of the musculoskeletal system and connective tissue (M13_)	MR_leadvarsCS	109	-0.131043	0.0878185	0.135648	152.804	0.00297525	0.6652	-0.205927	0.138239	0.13926	FALSE
LDL_C	LDL Cholesterol	Cholesterol	F5_BIPO	Bipolar affective disorders	V Mental and behavioural disorders (F5_)	MR_sentinels	50	-0.110187	0.073834	0.135605	60.5478	0.124683	0.6652	-0.0079369	0.096473	0.934774	FALSE
Ala	Alanine	Amino acids	M13_HALLUXVALGUS	Hallux valgus (acquired)	XIII Diseases of the musculoskeletal system and connective tissue (M13_)	MR_sentinels	113	-0.0857365	0.057474	0.135766	170.313	0.000319186	0.6652	-0.000522494	0.113513	0.996336	FALSE
Pyruvate	Pyruvate	Glycolysis related metabolites	RX_CODEINE_TRAMADOL	Codeine or tramadol medication	Drug purchase endpoints	MR_specificNMR	31	-0.0646464	0.0433342	0.135748	37.7729	0.155668	0.6652	-0.0982294	0.0666615	0.151374	FALSE
Citrate	Citrate	Glycolysis related metabolites	M13_DORSALGIA	Dorsalgia	XIII Diseases of the musculoskeletal system and connective tissue (M13_)	MR_specificNMR	40	-0.0604491	0.0405212	0.135754	66.2491	0.00417024	0.6652	-0.0267857	0.0552882	0.630831	FALSE
Ala	Alanine	Amino acids	PAIN	Pain (limb, back, neck, head abdominally)	Miscellaneous, not yet classified endpoints	MR_specificNMR_specificPhenome	35	0.0891073	0.0597292	0.135737	72.0936	0.000149441	0.6652	0.0236326	0.129485	0.856297	FALSE
ApoB	Apolipoprotein B	Apolipoproteins	SPONDYLOARTHRITIS	Spondyloarthritis	Comorbidities of Interstitial lung disease endpoints	MR_leadvarsCS	67	0.0973716	0.0652341	0.135529	80.5214	0.10774	0.6652	0.149837	0.0927147	0.110915	FALSE
Ala	Alanine	Amino acids	AD_EO_EXMORE	Alzheimer‚Äôs disease (Early onset) (more control exclusions)	Neurological endpoints	MR_sentinels	114	0.21807	0.14609	0.135514	101.806	0.76607	0.6652	0.230472	0.285884	0.421852	FALSE
Glucose	Glucose	Glycolysis related metabolites	I9_ANGINA	Angina pectoris	IX Diseases of the circulatory system (I9_)	MR_specificNMR_specificPhenome	18	0.226196	0.151592	0.135664	26.0938	0.0727688	0.6652	0.0320151	0.372164	0.932515	FALSE
Pyruvate	Pyruvate	Glycolysis related metabolites	G6_MYONEU	Diseases of the myoneural junction and muscle	VI Diseases of the nervous system (G6_)	MR_specificNMR	31	0.247862	0.166082	0.135593	38.2504	0.143425	0.6652	0.391909	0.254924	0.135047	FALSE
LDL_C	LDL Cholesterol	Cholesterol	K11_ACHAL	Achalasia of cardia	XI Diseases of the digestive system (K11_)	MR_leadvarsCS	65	0.30066	0.201484	0.135639	53.4472	0.823754	0.6652	0.321551	0.268087	0.234854	FALSE
ApoB	Apolipoprotein B	Apolipoproteins	Q17_ANKYLOGLOSSIA	Ankyloglossia	XVII Congenital malformations, deformations and chromosomal abnormalities (Q17)	MR_leadvarsCS	67	0.342284	0.229373	0.135631	61.5629	0.631871	0.6652	0.185111	0.326171	0.572311	FALSE
GlycA	Glycoprotein Acetyls	Inflammation	CD2_BENIGN_BLADDER	Benign neoplasm: Bladder	II Neoplasms from hospital discharges (CD2_)	MR_sentinels	138	0.405322	0.271703	0.135757	134.651	0.540779	0.6652	1.05096	0.406487	0.0107769	FALSE
Glucose	Glucose	Glycolysis related metabolites	SMOKING_DEPEND	Smoking dependency	Comorbidities of Asthma	MR_specificNMR	32	0.451446	0.302577	0.135698	33.3672	0.352873	0.6652	2.49039	0.834071	0.00558537	FALSE
Phe	Phenylalanine	Amino acids	CD2_BENIGN_VAGINA	Benign neoplasm: Vulva	II Neoplasms from hospital discharges (CD2_)	MR_sentinels	17	0.600216	0.402227	0.135638	7.59885	0.959922	0.6652	0.446722	0.618656	0.481349	FALSE
Albumin	Albumin	Fluid balance	L12_HAIRLOSS_NONSCARNAS	Other and unspecified nonscarring hair loss	XII Diseases of the skin and subcutaneous tissue (L12_)	MR_leadvarsCS	149	0.619244	0.414912	0.135576	168.235	0.12205	0.6652	0.353311	0.653348	0.589485	FALSE
Albumin	Albumin	Fluid balance	D3_ACQHAEMOLYTICANAEMIA	Acquired haemolytic anaemia	III Diseases of the blood and blood-forming organs and certain disorders involving the immune mechanism (D3_)	MR_specificNMR	56	0.655774	0.439425	0.135609	49.3847	0.688149	0.6652	1.43067	0.932163	0.130675	FALSE
Gly	Glycine	Amino acids	E4_THYROIDITCHRON	Chronic thyroiditis	IV Endocrine, nutritional and metabolic diseases (E4_)	MR_leadvarsCS	124	0.678528	0.454651	0.13559	114.645	0.692345	0.6652	0.636185	0.695842	0.36238	FALSE
ApoB	Apolipoprotein B	Apolipoproteins	G6_MITOCMY	Mitochondrial myopathy	VI Diseases of the nervous system (G6_)	MR_sentinels	50	0.775671	0.519912	0.135718	39.1714	0.841263	0.6652	0.494345	0.731574	0.502456	FALSE
bOHbutyrate	3-Hydroxybutyrate	Ketone bodies	K11_CARIES_3_OPER_ONLYAVO	Dental caries 3 and operation codes, only avohilmo	XI Diseases of the digestive system (K11_)	MR_sentinels	23	-0.0761504	0.0510501	0.135783	22.7136	0.418052	0.665236	-0.0289436	0.103251	0.781972	FALSE
Leu	Leucine	Amino acids	C3_NSCLC_ADENO_EXALLC	Non-small cell lung cancer, adenocarcinoma (controls excluding all cancers)	II Neoplasms, from cancer register (ICD-O-3)	MR_specificNMR	12	-0.55989	0.375373	0.135815	6.84067	0.811835	0.665252	-0.217044	0.458394	0.646032	FALSE
Albumin	Albumin	Fluid balance	K11_GASTRODUOULC	Gastroduodenal ulcer	XI Diseases of the digestive system (K11_)	MR_sentinels	98	0.111558	0.0747953	0.135826	143.181	0.00160898	0.665252	0.120054	0.116415	0.305011	FALSE
bOHbutyrate	3-Hydroxybutyrate	Ketone bodies	ALCOHOLACUTE10	Acute alcohol intoxication	Alcohol related diseases	MR_sentinels	23	0.249337	0.167168	0.13582	34.9951	0.0387907	0.665252	0.298672	0.340918	0.390898	FALSE
Leu	Leucine	Amino acids	E4_HYPERGLYCER	Pure hyperglyceridaemia	IV Endocrine, nutritional and metabolic diseases (E4_)	MR_leadvarsCS	56	0.606823	0.406844	0.135821	89.778	0.00212766	0.665252	0.959557	0.657319	0.150138	FALSE
Val	Valine	Amino acids	K11_APPENDACUT	Acute appendicitis	XI Diseases of the digestive system (K11_)	MR_specificNMR	31	0.138997	0.0931972	0.13585	38.159	0.14571	0.66532	0.131812	0.163727	0.427328	FALSE
Albumin	Albumin	Fluid balance	L12_FOODDERMAT	Dermatitis due to ingested food	XII Diseases of the skin and subcutaneous tissue (L12_)	MR_specificNMR	55	-0.504199	0.338088	0.135877	50.072	0.626633	0.665401	-0.135075	0.712551	0.850374	FALSE
Tyr	Tyrosine	Amino acids	COPD_INSUFFICIENCY	COPD-related respiratory insufficiency	Comorbidities of COPD	MR_leadvarsCS	96	0.146039	0.0979305	0.135896	120.159	0.0415873	0.66545	0.193729	0.15429	0.212368	FALSE
Albumin	Albumin	Fluid balance	RHEUMA_SEROPOS_WIDE	Seropositive rheumatoid arthritis, wide	Rheuma endpoints	MR_specificNMR_specificPhenome	43	-0.278183	0.186565	0.135941	76.714	0.000854091	0.665523	-0.52098	0.395985	0.195599	FALSE
Tyr	Tyrosine	Amino acids	M13_JUVOSTEOCHONRHIP	Juvenile osteochondrosis	XIII Diseases of the musculoskeletal system and connective tissue (M13_)	MR_leadvarsCS	96	0.237666	0.159392	0.135941	87.4399	0.696727	0.665523	0.306179	0.250174	0.224061	FALSE
Ile	Isoleucine	Amino acids	E4_PCOS_BROAD	Polycystic ovarian syndrome, broad definition	IV Endocrine, nutritional and metabolic diseases (E4_)	MR_leadvarsCS	37	0.29431	0.197378	0.135935	53.4003	0.0309979	0.665523	0.137472	0.341562	0.689779	FALSE
GlycA	Glycoprotein Acetyls	Inflammation	H7_IRIDOACUTE	Acute and subacute iridocyclitis	VII Diseases of the eye and adnexa (H7_)	MR_specificNMR	41	0.297621	0.199624	0.135986	51.7119	0.101548	0.665693	0.384963	0.67525	0.571876	FALSE
Leu	Leucine	Amino acids	Q17_CLEFT_AND_CARIES	Caries in Clefts patients	XVII Congenital malformations, deformations and chromosomal abnormalities (Q17)	MR_specificNMR_specificPhenome	11	-1.55271	1.04194	0.136168	11.2012	0.342063	0.665724	-0.837898	1.26235	0.52348	FALSE
Acetate	Acetate	Ketone bodies	N14_RENFAILNAS	Unspecified kidney failure	XIV Diseases of the genitourinary system (N14_)	MR_leadvarsCS	21	-0.370841	0.248756	0.136019	18.9476	0.525232	0.665724	-0.301525	0.438636	0.500126	FALSE
Ile	Isoleucine	Amino acids	M13_ADHCAPSULITIS	Adhesive capsulitis of shoulder	XIII Diseases of the musculoskeletal system and connective tissue (M13_)	MR_specificNMR_specificPhenome	11	-0.326148	0.218888	0.136218	8.48032	0.582027	0.665724	-0.389148	0.335271	0.275626	FALSE
Val	Valine	Amino acids	O15_PREG_PROLONGED	Prolonged pregnancy	XV Pregnancy, childbirth and the puerperium (O15_)	MR_specificNMR	28	-0.320424	0.214979	0.136096	29.6156	0.331701	0.665724	-0.200539	0.368181	0.590619	FALSE
His	Histidine	Amino acids	O15_ABORT_UNS	Unspecified abortion	XV Pregnancy, childbirth and the puerperium (O15_)	MR_sentinels	47	-0.307038	0.206043	0.136181	40.267	0.710274	0.665724	-0.512868	0.35245	0.152568	FALSE
Glucose	Glucose	Glycolysis related metabolites	K11_OPEN_BITE	Open bite	XI Diseases of the digestive system (K11_)	MR_sentinels	65	-0.289652	0.194381	0.136191	75.1125	0.161411	0.665724	-0.424901	0.365346	0.249212	FALSE
Val	Valine	Amino acids	AB1_CHLAMYDIA_OTHER	Other sexually transmitted chlamydial diseases	I Certain infectious and parasitic diseases (AB1_)	MR_leadvarsCS	105	-0.255424	0.171383	0.136126	126.143	0.0689472	0.665724	-0.900047	0.317395	0.00550487	FALSE
Ile	Isoleucine	Amino acids	H7_GLAUCOMA	Glaucoma	VII Diseases of the eye and adnexa (H7_)	MR_sentinels	28	-0.165535	0.111092	0.136205	45.3733	0.014846	0.665724	-0.156097	0.223375	0.490875	FALSE
Gly	Glycine	Amino acids	K11_CHOLANGI_STRICT	Cholangitis (primary sclerosing, PSC), with reimbursement 202	Gastrointestinal endpoints	MR_sentinels	99	-0.164805	0.110606	0.136218	110.21	0.187931	0.665724	-0.194547	0.123293	0.117837	FALSE
Pyruvate	Pyruvate	Glycolysis related metabolites	N14_HYDROCELE	Hydrocele	XIV Diseases of the genitourinary system (N14_)	MR_leadvarsCS	56	-0.136776	0.0917554	0.136052	50.297	0.654609	0.665724	-0.101483	0.147107	0.493237	FALSE
Tyr	Tyrosine	Amino acids	J10_PNEUMOBACT	Bacterial pneumoniae	X Diseases of the respiratory system (J10_)	MR_sentinels	78	-0.0747523	0.0501433	0.136021	105.734	0.0165994	0.665724	-0.0482176	0.0780124	0.538373	FALSE
Tyr	Tyrosine	Amino acids	I9_OTHARR	Other arrhythmias	IX Diseases of the circulatory system (I9_)	MR_leadvarsCS	96	0.0483549	0.032449	0.136176	101.432	0.306925	0.665724	0.0925816	0.0508682	0.0719371	FALSE
Tyr	Tyrosine	Amino acids	M13_FIBROBLASTIC	Fibroblastic disorders	XIII Diseases of the musculoskeletal system and connective tissue (M13_)	MR_sentinels	77	0.108396	0.072722	0.13608	113	0.00378965	0.665724	0.0892792	0.113288	0.433136	FALSE
bOHbutyrate	3-Hydroxybutyrate	Ketone bodies	F5_DEPRESSION_DYSTHYMIA	Depression or dysthymia	V Mental and behavioural disorders (F5_)	MR_leadvarsCS	32	0.110498	0.0741213	0.136022	71.1805	5.34379e-05	0.665724	0.47453	0.141272	0.00214241	FALSE
Leu	Leucine	Amino acids	M13_CERVICDISC	Cervical disc disorders	XIII Diseases of the musculoskeletal system and connective tissue (M13_)	MR_leadvarsCS	56	0.111173	0.0746072	0.136194	64.2951	0.183128	0.665724	0.0145027	0.119577	0.903917	FALSE
GlycA	Glycoprotein Acetyls	Inflammation	L12_DECUBITANSULCERANDPRESSURE	Decubitus ulcer and pressure area	XII Diseases of the skin and subcutaneous tissue (L12_)	MR_leadvarsCS	196	0.160466	0.107652	0.136066	225.707	0.0650905	0.665724	0.0980454	0.165342	0.553882	FALSE
Creatinine	Creatinine	Fluid balance	H8_HL_IDIOP	Sudden idiopathic hearing loss	VIII Diseases of the ear and mastoid process (H8_)	MR_specificNMR	179	0.182965	0.12274	0.136047	198.674	0.137639	0.665724	0.655875	0.29901	0.0295755	FALSE
Ala	Alanine	Amino acids	M13_ARTHROSIS_POLY	Polyarthrosis	XIII Diseases of the musculoskeletal system and connective tissue (M13_)	MR_specificNMR_specificPhenome	35	0.239013	0.160393	0.13618	32.1874	0.556665	0.665724	0.465611	0.343755	0.184783	FALSE
Ala	Alanine	Amino acids	ABDOM_HERNIA_POSTOP	Hernia of abdominal wall, postoperative	XI Diseases of the digestive system (K11_)	MR_specificNMR_specificPhenome	35	0.275879	0.185121	0.136154	43.6055	0.125174	0.665724	0.298927	0.403547	0.464085	FALSE
Albumin	Albumin	Fluid balance	H7_PERIPHRETINADEGEN	Peripheral retinal degeneration	VII Diseases of the eye and adnexa (H7_)	MR_leadvarsCS	149	0.27933	0.187402	0.136083	171.22	0.0928939	0.665724	0.261627	0.295576	0.377525	FALSE
Leu	Leucine	Amino acids	L12_LUPUS	Lupus erythematosus	XII Diseases of the skin and subcutaneous tissue (L12_)	MR_specificNMR	12	0.905934	0.607933	0.136175	5.45613	0.907084	0.665724	1.39555	0.743127	0.0898276	FALSE
Leu	Leucine	Amino acids	L12_LUPUS	Lupus erythematosus	XII Diseases of the skin and subcutaneous tissue (L12_)	MR_specificNMR_specificPhenome	11	0.919122	0.616854	0.13622	5.44021	0.859902	0.665724	1.41066	0.744834	0.0907653	FALSE
Leu	Leucine	Amino acids	E4_HYPOCOMA	Nondiabetic hypoglycaemic coma	IV Endocrine, nutritional and metabolic diseases (E4_)	MR_specificNMR_specificPhenome	11	2.68535	1.80207	0.136185	15.5854	0.112132	0.665724	5.01172	1.82175	0.0224381	FALSE
Val	Valine	Amino acids	H7_IRIDONAS	Other and unspecified iridocyclitis	VII Diseases of the eye and adnexa (H7_)	MR_sentinels	76	-0.314105	0.210816	0.136238	81.6268	0.280961	0.665764	-0.124218	0.358829	0.730192	FALSE
Tyr	Tyrosine	Amino acids	L12_PAPULOSQUAMOUS	Papulosquamous disorders	XII Diseases of the skin and subcutaneous tissue (L12_)	MR_sentinels	78	0.0910646	0.0611273	0.136289	137.346	2.86008e-05	0.665908	0.0540781	0.0950169	0.570938	FALSE
Phe	Phenylalanine	Amino acids	L12_DECUBITANSULCERANDPRESSURE	Decubitus ulcer and pressure area	XII Diseases of the skin and subcutaneous tissue (L12_)	MR_leadvarsCS	20	0.457646	0.307194	0.136286	35.8682	0.0109559	0.665908	0.38912	0.462261	0.410958	FALSE
Creatinine	Creatinine	Fluid balance	H7_PAPILLOEDEMA	Papilloedema, unspecified	VII Diseases of the eye and adnexa (H7_)	MR_specificNMR_specificPhenome	135	0.470833	0.316055	0.136298	134.411	0.473755	0.665908	1.32682	0.827009	0.111007	FALSE
Citrate	Citrate	Glycolysis related metabolites	M13_NEURALGIA	Neuralgia and neuritis, unspecified	XIII Diseases of the musculoskeletal system and connective tissue (M13_)	MR_specificNMR_specificPhenome	33	-0.274443	0.184287	0.13643	18.8671	0.968256	0.665913	-0.0978803	0.257245	0.706174	FALSE
Tyr	Tyrosine	Amino acids	E4_THYROIDITSUBAC	Subacute thyroiditis	IV Endocrine, nutritional and metabolic diseases (E4_)	MR_sentinels	78	-0.253977	0.170493	0.136311	79.4029	0.403125	0.665913	-0.530749	0.261914	0.0462305	FALSE
Tyr	Tyrosine	Amino acids	GOUT_IDIO	Idiopathic gout	Rheuma endpoints	MR_specificNMR	23	-0.234669	0.157598	0.136477	23.9581	0.349429	0.665913	-0.188757	0.203069	0.363182	FALSE
Pyruvate	Pyruvate	Glycolysis related metabolites	C3_COLORECTAL_ADENO_EXALLC	Colorectal adenocarcinoma (controls excluding all cancers)	II Neoplasms, from cancer register (ICD-O-3)	MR_sentinels	48	-0.19349	0.129917	0.136401	99.3529	1.28891e-05	0.665913	-0.0610242	0.212486	0.775255	FALSE
Pyruvate	Pyruvate	Glycolysis related metabolites	CD2_BENIGN_RECTUM_ANAL	Benign neoplasm: Rectum, anus and anal canal	II Neoplasms from hospital discharges (CD2_)	MR_leadvarsCS	62	-0.152685	0.102526	0.136425	89.8793	0.00947368	0.665913	-0.0174512	0.162933	0.915062	FALSE
Citrate	Citrate	Glycolysis related metabolites	K11_GASTRODUOULC	Gastroduodenal ulcer	XI Diseases of the digestive system (K11_)	MR_specificNMR_specificPhenome	33	-0.112618	0.0756306	0.136474	21.7624	0.913597	0.665913	-0.207612	0.105605	0.0583181	FALSE
Glucose	Glucose	Glycolysis related metabolites	I9_HEARTFAIL_ALLCAUSE	All-cause Heart Failure	IX Diseases of the circulatory system (I9_)	MR_leadvarsCS	77	-0.10122	0.0679644	0.136406	139.948	1.11762e-05	0.665913	-0.308142	0.159526	0.0571853	FALSE
Gly	Glycine	Amino acids	AB1_SEXUAL_TRANSMISSION_NOS	Other predominantly sexually transmitted diseases, not elsewhere classified	I Certain infectious and parasitic diseases (AB1_)	MR_sentinels	99	0.0452416	0.0303831	0.136477	96.8005	0.515293	0.665913	0.0463003	0.0337393	0.173136	FALSE
Val	Valine	Amino acids	M13_ROTATORCUFF	Rotator cuff syndrome	XIII Diseases of the musculoskeletal system and connective tissue (M13_)	MR_sentinels	75	0.0917721	0.0616128	0.136357	132.379	3.61539e-05	0.665913	0.0620519	0.10503	0.556477	FALSE
Tyr	Tyrosine	Amino acids	E4_ENDOGLAND	Disorders of other endocrine glands	IV Endocrine, nutritional and metabolic diseases (E4_)	MR_specificNMR_specificPhenome	19	0.108828	0.0730718	0.1364	26.0994	0.0975076	0.665913	0.196225	0.08983	0.0432296	FALSE
His	Histidine	Amino acids	I9_HEARTFAIL_AND_OVERWEIGHT	Heart failure and bmi 25plus	Cardiometabolic endpoints	MR_sentinels	44	0.110675	0.0743225	0.136456	48.2267	0.26976	0.665913	0.237645	0.127414	0.0691592	FALSE
Albumin	Albumin	Fluid balance	O15_RETAINED_PLAC_MEMB_NO_HEAMORRH	Retained placenta and membranes, without haemorrhage	XV Pregnancy, childbirth and the puerperium (O15_)	MR_leadvarsCS	146	0.125348	0.0841532	0.136348	137.459	0.659621	0.665913	0.167269	0.132954	0.210392	FALSE
Creatinine	Creatinine	Fluid balance	M13_TRIGGERFINGER	Trigger finger	XIII Diseases of the musculoskeletal system and connective tissue (M13_)	MR_specificNMR	178	0.164143	0.1102	0.136356	241.807	0.000872905	0.665913	0.288409	0.270632	0.288024	FALSE
Ala	Alanine	Amino acids	G6_MERALGIA	Meralgia paraesthetica	VI Diseases of the nervous system (G6_)	MR_sentinels	115	0.255989	0.171875	0.136385	100.009	0.82195	0.665913	0.0732103	0.336757	0.82829	FALSE
Acetoacetate	Acetoacetate	Ketone bodies	N14_POSTMENBLEED	Postmenopausal bleeding	XIV Diseases of the genitourinary system (N14_)	MR_leadvarsCS	18	0.277148	0.186107	0.13644	25.0904	0.0927037	0.665913	0.494801	0.357974	0.185895	FALSE
Lactate	Lactate	Glycolysis related metabolites	E4_OVARDYS	Ovarian dysfunction	IV Endocrine, nutritional and metabolic diseases (E4_)	MR_specificNMR	13	0.817078	0.548645	0.136418	6.89474	0.86449	0.665913	0.677977	1.60915	0.681632	FALSE
Glucose	Glucose	Glycolysis related metabolites	E4_HYPERLIPMIX	Mixed hyperlipidaemia	IV Endocrine, nutritional and metabolic diseases (E4_)	MR_specificNMR_specificPhenome	18	1.14668	0.77006	0.136466	31.1018	0.0194104	0.665913	0.749947	1.87885	0.695059	FALSE
Leu	Leucine	Amino acids	E4_HYPOCOMA	Nondiabetic hypoglycaemic coma	IV Endocrine, nutritional and metabolic diseases (E4_)	MR_specificNMR	12	2.54933	1.71199	0.13646	15.9091	0.144537	0.665913	4.97776	1.73669	0.0167766	FALSE
Tyr	Tyrosine	Amino acids	N14_PROSTAOTH	Other disorders of prostate	XIV Diseases of the genitourinary system (N14_)	MR_specificNMR_specificPhenome	17	-0.372848	0.25041	0.136501	16.5291	0.41668	0.665982	-0.400623	0.335855	0.251458	FALSE
LDL_C	LDL Cholesterol	Cholesterol	M13_PATELLAOTH	Other disorders of patella	XIII Diseases of the musculoskeletal system and connective tissue (M13_)	MR_leadvarsCS	65	-0.0974048	0.065424	0.136534	85.9708	0.0348974	0.666044	-0.0138958	0.0864074	0.872752	FALSE
Gly	Glycine	Amino acids	I9_TIA	Transient ischemic attack	IX Diseases of the circulatory system (I9_)	MR_sentinels	99	-0.0279806	0.0187934	0.136526	108.12	0.227641	0.666044	-0.0264122	0.020976	0.210994	FALSE
Citrate	Citrate	Glycolysis related metabolites	H7_STENOLACRI	Stenosis and insufficiency of lacrimal passages	VII Diseases of the eye and adnexa (H7_)	MR_specificNMR	40	-0.204022	0.137043	0.136554	41.0639	0.380205	0.666093	-0.266495	0.188411	0.165376	FALSE
Val	Valine	Amino acids	FALLS	Falls/tendency to fall	Miscellaneous, not yet classified endpoints	MR_leadvarsCS	105	-0.0521291	0.0350181	0.136584	182.148	3.38616e-06	0.66619	-0.0419007	0.0680149	0.539219	FALSE
Citrate	Citrate	Glycolysis related metabolites	CHIRBIL_NAS	Biliary cirrhosis, NAS	Gastrointestinal endpoints	MR_specificNMR_specificPhenome	33	-1.24019	0.833314	0.136682	26.2694	0.751567	0.666257	-1.63758	1.16239	0.168845	FALSE
Acetoacetate	Acetoacetate	Ketone bodies	H7_OPTNEUROTH	Other disorders of optic [2nd] nerve and visual pathways	VII Diseases of the eye and adnexa (H7_)	MR_leadvarsCS	19	-0.620857	0.41718	0.136691	24.7094	0.133133	0.666257	-0.729015	0.81525	0.383688	FALSE
Leu	Leucine	Amino acids	MACULAR_HOLE	Macular hole	VII Diseases of the eye and adnexa (H7_)	MR_sentinels	43	-0.420876	0.282781	0.13666	52.7053	0.124504	0.666257	-0.620349	0.515613	0.235828	FALSE
Creatinine	Creatinine	Fluid balance	I9_E_DRONE	Dronedarone medication	IX Diseases of the circulatory system (I9_)	MR_sentinels	178	-0.307273	0.206435	0.136626	170.189	0.629747	0.666257	-0.0738075	0.480566	0.878113	FALSE
Lactate	Lactate	Glycolysis related metabolites	O15_PREG_PROLONGED	Prolonged pregnancy	XV Pregnancy, childbirth and the puerperium (O15_)	MR_sentinels	39	-0.272029	0.182795	0.136707	59.9974	0.0129401	0.666257	-0.561588	0.46549	0.235303	FALSE
Gly	Glycine	Amino acids	L12_OTHERCONTACT	Other contact dermatitis	XII Diseases of the skin and subcutaneous tissue (L12_)	MR_specificNMR	42	-0.217762	0.146309	0.136654	37.1804	0.641091	0.666257	-0.168459	0.198882	0.402018	FALSE
Ile	Isoleucine	Amino acids	I9_VTE	Venous thromboembolism	IX Diseases of the circulatory system (I9_)	MR_leadvarsCS	39	-0.160828	0.108054	0.136643	93.1	1.59783e-06	0.666257	-0.202747	0.188025	0.287879	FALSE
Gly	Glycine	Amino acids	N14_HYDRONEPHR	Hydronephrosis	XIV Diseases of the genitourinary system (N14_)	MR_sentinels	99	-0.0617758	0.0415061	0.136657	103.702	0.327403	0.666257	-0.0377295	0.0460107	0.414217	FALSE
Ala	Alanine	Amino acids	RHEUMA_SEROPOS_OTH	Other/unspecified seropositive rheumatoid arthritis	Rheuma endpoints	MR_sentinels	114	0.0977399	0.0656686	0.13665	156.999	0.00392825	0.666257	0.0395417	0.128895	0.759584	FALSE
Ile	Isoleucine	Amino acids	Q17_CONGEN_LENS_MALFO	Congenital lens malformations	XVII Congenital malformations, deformations and chromosomal abnormalities (Q17)	MR_specificNMR	12	2.05442	1.38049	0.136703	3.10441	0.989273	0.666257	2.93223	2.05771	0.184612	FALSE
GlycA	Glycoprotein Acetyls	Inflammation	C3_ASTROCYTOMA_EXALLC	Brain astrocytoma (controls excluding all cancers)	II Neoplasms, from cancer register (ICD-O-3)	MR_specificNMR_specificPhenome	26	2.63665	1.77157	0.136668	28.1391	0.301489	0.666257	3.21462	5.15868	0.539065	FALSE
Leu	Leucine	Amino acids	E4_CARBONAS	Disorder of carbohydrate metabolism, other/unspecified	IV Endocrine, nutritional and metabolic diseases (E4_)	MR_sentinels	43	-1.43175	0.962213	0.136758	28.3267	0.947255	0.666337	-0.907201	1.73972	0.60485	FALSE
Glucose	Glucose	Glycolysis related metabolites	O15_PREG_VENOUS_HAEMORRH	Venous complications and haemorrhoids in pregnancy	XV Pregnancy, childbirth and the puerperium (O15_)	MR_leadvarsCS	78	-0.573494	0.385431	0.13677	107.228	0.0129776	0.666337	-1.5275	0.910038	0.0973568	FALSE
Ala	Alanine	Amino acids	AB1_DERMATOPHYTOSIS	Dermatophytosis	I Certain infectious and parasitic diseases (AB1_)	MR_leadvarsCS	165	0.121903	0.0819319	0.136788	187.031	0.105106	0.666337	0.0636375	0.155584	0.683059	FALSE
Tyr	Tyrosine	Amino acids	CHRONLARGE	Crohn's disease of large intestine	Gastrointestinal endpoints	MR_sentinels	78	0.219637	0.147607	0.136754	95.6576	0.0735984	0.666337	0.0903893	0.228455	0.693469	FALSE
Val	Valine	Amino acids	F5_EMOCHILD	Emotional disorders and disorders of social functioning with onset specific to childhood	V Mental and behavioural disorders (F5_)	MR_sentinels	76	0.256619	0.172472	0.13678	71.9147	0.579571	0.666337	0.318093	0.292191	0.279843	FALSE
Ile	Isoleucine	Amino acids	AB1_VIRAL_WARTS	Viral warts	I Certain infectious and parasitic diseases (AB1_)	MR_leadvarsCS	39	0.266963	0.179409	0.136747	42.5308	0.28223	0.666337	0.0713372	0.311164	0.81993	FALSE
Lactate	Lactate	Glycolysis related metabolites	POLYCYTVERA	Polycythaemia vera	Other, not yet classified endpoints (same as #MISC)	MR_sentinels	38	0.632467	0.42509	0.136793	59.353	0.0112889	0.666337	1.56409	1.06064	0.148995	FALSE
Ala	Alanine	Amino acids	M13_PSORIARTH	Psoriatic arthropathies	XIII Diseases of the musculoskeletal system and connective tissue (M13_)	MR_sentinels	112	0.157599	0.10593	0.136812	149.822	0.00830053	0.666383	0.320179	0.208471	0.127448	FALSE
Ala	Alanine	Amino acids	N14_ENDOMETRIOSIS_INTESTINE	Endometriosis of intestine	XIV Diseases of the genitourinary system (N14_)	MR_leadvarsCS	144	-0.330883	0.222414	0.136833	107.001	0.989244	0.666406	-0.184444	0.418788	0.660299	FALSE
Ile	Isoleucine	Amino acids	H8_EXT_CHOL	Cholesteatoma of external ear	VIII Diseases of the ear and mastoid process (H8_)	MR_sentinels	29	1.26172	0.848114	0.136836	20.1819	0.857744	0.666406	2.30629	1.67452	0.179736	FALSE
GlycA	Glycoprotein Acetyls	Inflammation	I9_VARICVESOTH	Varicose veins of other sites	IX Diseases of the circulatory system (I9_)	MR_specificNMR	41	-0.467372	0.314177	0.136855	36.8865	0.6112	0.666447	-1.7638	1.04853	0.100528	FALSE
Acetate	Acetate	Ketone bodies	K11_OTHDISDIG	Other diseases of the digestive system	XI Diseases of the digestive system (K11_)	MR_sentinels	16	0.290583	0.195349	0.136881	26.0188	0.0378258	0.66648	0.535881	0.46277	0.266244	FALSE
Acetoacetate	Acetoacetate	Ketone bodies	K11_MIH	Molar incisor enamel hypoplasia	XI Diseases of the digestive system (K11_)	MR_sentinels	14	0.916814	0.616333	0.136875	12.5961	0.47947	0.66648	0.61724	1.25939	0.632893	FALSE
LDL_C	LDL Cholesterol	Cholesterol	H8_EXT_OTH	Other otitis externa (chronic)	VIII Diseases of the ear and mastoid process (H8_)	MR_sentinels	50	-0.177982	0.119659	0.136907	34.6125	0.940285	0.666555	-0.274275	0.158096	0.0891825	FALSE
Ile	Isoleucine	Amino acids	I9_PHLETHROM	Phlebitis and thrombophlebitis (not including DVT)	IX Diseases of the circulatory system (I9_)	MR_leadvarsCS	38	-0.186764	0.12557	0.136929	46.7162	0.131467	0.666615	-0.370685	0.216092	0.0948682	FALSE
Leu	Leucine	Amino acids	KRA_PSY_MENTALRET_EXMORE	Mental retardation (more control exclusions)	Psychiatric endpoints from Katri R√§ikk√∂nen	MR_specificNMR_specificPhenome	11	-0.873869	0.587581	0.136954	11.9593	0.287792	0.666645	-0.493033	0.715685	0.508257	FALSE
GlycA	Glycoprotein Acetyls	Inflammation	ALCO_PRESCRIPTION	Use of disulfiram, acamprosate or naltrexone	Alcohol related diseases	MR_sentinels	138	-0.143889	0.0967531	0.136969	184.046	0.00454223	0.666645	-0.151321	0.145584	0.300461	FALSE
Gly	Glycine	Amino acids	I9_HEARTFAIL_AND_OVERWEIGHT	Heart failure and bmi 25plus	Cardiometabolic endpoints	MR_specificNMR	40	-0.0985699	0.0662786	0.13696	22.4512	0.984405	0.666645	-0.0717579	0.0904303	0.432405	FALSE
Pyruvate	Pyruvate	Glycolysis related metabolites	AB1_OTHER_SPIROCHAETAL	Other spirochaetal diseases	I Certain infectious and parasitic diseases (AB1_)	MR_sentinels	48	0.233005	0.156679	0.136975	58.9088	0.114081	0.666645	0.167136	0.257917	0.520191	FALSE
His	Histidine	Amino acids	CHRONHEP_NAS	Chronic hepatitis NAS	Gastrointestinal endpoints	MR_specificNMR	15	-1.23343	0.82942	0.136989	10.5105	0.723991	0.666666	-0.831291	1.56876	0.605112	FALSE
ApoB	Apolipoprotein B	Apolipoproteins	H7_CHORHAEMORRHAGE	Choroidal haemorrhage and rupture	VII Diseases of the eye and adnexa (H7_)	MR_leadvarsCS	67	-0.761006	0.511783	0.137023	42.0588	0.990556	0.666702	-1.16096	0.723831	0.113584	FALSE
Ala	Alanine	Amino acids	H7_RETINALBREAK	Retinal breaks without detachment	VII Diseases of the eye and adnexa (H7_)	MR_sentinels	115	-0.142029	0.0955214	0.137046	177.018	0.000143155	0.666702	-0.163755	0.187807	0.385095	FALSE
His	Histidine	Amino acids	M13_DORSOPATHYOTH	Other dorsopathies, not elsewhere classified	XIII Diseases of the musculoskeletal system and connective tissue (M13_)	MR_specificNMR_specificPhenome	14	-0.0968084	0.0651082	0.137045	13.8605	0.383739	0.666702	-0.0413295	0.130876	0.757586	FALSE
Tyr	Tyrosine	Amino acids	D3_SARCOIDOSIS	Sarcoidosis	III Diseases of the blood and blood-forming organs and certain disorders involving the immune mechanism (D3_)	MR_leadvarsCS	95	0.150436	0.101174	0.137039	154.804	7.96343e-05	0.666702	0.171541	0.159782	0.285784	FALSE
Leu	Leucine	Amino acids	CD2_BENIGN_RETINA	Benign neoplasm: Retina	II Neoplasms from hospital discharges (CD2_)	MR_specificNMR_specificPhenome	11	2.0303	1.36542	0.137031	7.42801	0.684514	0.666702	0.837817	1.65147	0.62413	FALSE
Tyr	Tyrosine	Amino acids	C3_COLORECTAL_ADENO_EXALLC	Colorectal adenocarcinoma (controls excluding all cancers)	II Neoplasms, from cancer register (ICD-O-3)	MR_leadvarsCS	95	0.120553	0.0810808	0.137062	143.118	0.000828552	0.666728	0.237784	0.126311	0.0628909	FALSE
Ala	Alanine	Amino acids	J10_LOWERINF	Other acute lower respiratory infections	X Diseases of the respiratory system (J10_)	MR_leadvarsCS	165	0.0549839	0.0369835	0.13709	204.656	0.0170701	0.666819	0.0729601	0.0701056	0.299548	FALSE
Gln	Glutamine	Amino acids	F5_ANXPER	Anxious personality disorder	V Mental and behavioural disorders (F5_)	MR_leadvarsCS	166	-0.233471	0.157046	0.137108	161.896	0.553765	0.666829	-0.449393	0.226568	0.0489827	FALSE
Glucose	Glucose	Glycolysis related metabolites	M13_ROTATORCUFF	Rotator cuff syndrome	XIII Diseases of the musculoskeletal system and connective tissue (M13_)	MR_specificNMR_specificPhenome	18	0.190699	0.128276	0.137112	16.0956	0.517071	0.666829	0.138723	0.309488	0.659993	FALSE
Ala	Alanine	Amino acids	E4_OBESITYXTRMALV	Extreme obesity with alveolar hypoventilation	IV Endocrine, nutritional and metabolic diseases (E4_)	MR_sentinels	115	-0.267211	0.179776	0.137186	149.982	0.0134374	0.666937	-0.334987	0.353463	0.345291	FALSE
Acetoacetate	Acetoacetate	Ketone bodies	M13_HALLUXVALGUS	Hallux valgus (acquired)	XIII Diseases of the musculoskeletal system and connective tissue (M13_)	MR_leadvarsCS	19	-0.24672	0.16599	0.137185	28.2864	0.0578291	0.666937	-0.272486	0.324932	0.413333	FALSE
GlycA	Glycoprotein Acetyls	Inflammation	CD2_BENIGN_PITUITARY_CRANIPHAR	Benign neoplasm: Pituitary gland, craniopharyngeal duct	II Neoplasms from hospital discharges (CD2_)	MR_leadvarsCS	196	-0.161045	0.108347	0.13718	205.824	0.283699	0.666937	-0.10921	0.166284	0.512111	FALSE
LDL_C	LDL Cholesterol	Cholesterol	J10_ACUTELOWERNAS	Unspecified acute lower respiratory infection	X Diseases of the respiratory system (J10_)	MR_sentinels	50	-0.127677	0.085898	0.137178	65.9204	0.0536757	0.666937	-0.108615	0.114953	0.349464	FALSE
Gln	Glutamine	Amino acids	M13_SHOULDER	Shoulder lesions	XIII Diseases of the musculoskeletal system and connective tissue (M13_)	MR_specificNMR_specificPhenome	51	-0.116878	0.0786354	0.137194	68.1087	0.045112	0.666937	-0.134458	0.207204	0.519423	FALSE
Creatinine	Creatinine	Fluid balance	G6_MYOPOTHUNS	Other and unspecified myopathies	VI Diseases of the nervous system (G6_)	MR_specificNMR	179	0.19615	0.131967	0.137185	187.223	0.302996	0.666937	0.449091	0.323752	0.167142	FALSE
bOHbutyrate	3-Hydroxybutyrate	Ketone bodies	H7_COULOURVISDEF	Colour vision deficiencies	VII Diseases of the eye and adnexa (H7_)	MR_sentinels	23	-1.46951	0.988912	0.137283	22.8536	0.410036	0.666993	-0.745259	1.99496	0.712468	FALSE
Tyr	Tyrosine	Amino acids	CD2_BENIGN_HEART	Benign neoplasm: Heart	II Neoplasms from hospital discharges (CD2_)	MR_leadvarsCS	96	-0.844992	0.568814	0.137403	103.858	0.250885	0.666993	-1.03871	0.895095	0.248804	FALSE
Gln	Glutamine	Amino acids	H7_OPTATROPHY	Optic atrophy	VII Diseases of the eye and adnexa (H7_)	MR_specificNMR_specificPhenome	51	-0.821703	0.553331	0.137541	41.1861	0.808258	0.666993	-0.665178	1.44394	0.647074	FALSE
bOHbutyrate	3-Hydroxybutyrate	Ketone bodies	E4_OVARFAIL	Primary ovarian failure	IV Endocrine, nutritional and metabolic diseases (E4_)	MR_leadvarsCS	31	-0.645892	0.434695	0.137318	22.2685	0.844098	0.666993	-0.00524197	0.926916	0.995526	FALSE
Gly	Glycine	Amino acids	H7_CENTRRETARTOCC	Central retinal artery occlusion	VII Diseases of the eye and adnexa (H7_)	MR_specificNMR_specificPhenome	32	-0.532963	0.358844	0.137485	27.0332	0.670503	0.666993	-0.0526942	0.472278	0.911904	FALSE
Citrate	Citrate	Glycolysis related metabolites	E4_HYPERGLYCER	Pure hyperglyceridaemia	IV Endocrine, nutritional and metabolic diseases (E4_)	MR_sentinels	86	-0.441122	0.296876	0.13731	115.611	0.0152616	0.666993	-0.308291	0.583774	0.598822	FALSE
Ala	Alanine	Amino acids	K11_ABSCANAL	Abscess of anal and rectal regions	XI Diseases of the digestive system (K11_)	MR_specificNMR	42	-0.359246	0.241809	0.13737	46.5784	0.253655	0.666993	-1.18593	0.505037	0.0238959	FALSE
Acetone	Acetone	Ketone bodies	N14_GLOMEINOTH	Glomerular disorders in diseases classified elsewhere	XIV Diseases of the genitourinary system (N14_)	MR_sentinels	22	-0.319766	0.215219	0.137339	15.012	0.822351	0.666993	-0.421467	0.388737	0.291176	FALSE
Gln	Glutamine	Amino acids	MACULA_NAS	Degenerative macular diseases	VII Diseases of the eye and adnexa (H7_)	MR_sentinels	125	-0.0994908	0.0669757	0.137418	118.875	0.613151	0.666993	-0.00307321	0.0942716	0.974047	FALSE
Citrate	Citrate	Glycolysis related metabolites	SLEEP	Sleep disorders (combined)	Neurological endpoints	MR_specificNMR_specificPhenome	33	-0.063583	0.0427886	0.137285	48.5591	0.0305333	0.666993	-0.0624778	0.060681	0.311159	FALSE
Gln	Glutamine	Amino acids	I9_HEARTFAIL_AND_OVERWEIGHT	Heart failure and bmi 25plus	Cardiometabolic endpoints	MR_leadvarsCS	159	-0.0556486	0.0374628	0.137428	207.354	0.0051244	0.666993	-0.0321432	0.054292	0.554674	FALSE
Gly	Glycine	Amino acids	AB1_OTHER_SEPSIS	Other septicaemia	I Certain infectious and parasitic diseases (AB1_)	MR_sentinels	99	-0.0348152	0.0234441	0.137535	121.355	0.0549874	0.666993	-0.0152722	0.0257723	0.554839	FALSE
Val	Valine	Amino acids	I9_CONDUCTIO	Conduction disorders	IX Diseases of the circulatory system (I9_)	MR_leadvarsCS	105	0.117132	0.078838	0.137351	121.678	0.11351	0.666993	0.160396	0.153026	0.297019	FALSE
Leu	Leucine	Amino acids	E4_FLUIDELECTRO	Other disorders of fluid, electrolyte and acid-base balance	IV Endocrine, nutritional and metabolic diseases (E4_)	MR_leadvarsCS	56	0.135563	0.0912829	0.137522	72.3526	0.0583297	0.666993	0.19	0.146958	0.201555	FALSE
Ala	Alanine	Amino acids	J10_PNEUMONISOLLIQ	Pneumonitis due to solids and liquids	X Diseases of the respiratory system (J10_)	MR_leadvarsCS	165	0.144044	0.0969938	0.137521	162.84	0.510917	0.666993	0.119368	0.182978	0.515085	FALSE
Tyr	Tyrosine	Amino acids	K11_UMBHER	Umbilical hernia	XI Diseases of the digestive system (K11_)	MR_specificNMR	23	0.155085	0.104429	0.137523	37.6217	0.0201946	0.666993	0.220294	0.133252	0.11316	FALSE
Phe	Phenylalanine	Amino acids	I9_TIA	Transient ischemic attack	IX Diseases of the circulatory system (I9_)	MR_sentinels	17	0.158794	0.106843	0.137216	34.6359	0.00445592	0.666993	0.405194	0.147512	0.0149807	FALSE
Albumin	Albumin	Fluid balance	ERECTILE_DYSFUNCTION	Erectile dysfunction	V Mental and behavioural disorders (F5_)	MR_leadvarsCS	147	0.1645	0.110696	0.137265	125.156	0.893198	0.666993	0.123906	0.174822	0.479612	FALSE
LDL_C	LDL Cholesterol	Cholesterol	RHEUMA_ARHTROPAT_REACTIVE	Reactive arthropathies, FINNGEN	Rheuma endpoints	MR_sentinels	50	0.20144	0.135587	0.137363	75.742	0.00844789	0.666993	0.25851	0.180841	0.159339	FALSE
bOHbutyrate	3-Hydroxybutyrate	Ketone bodies	J10_TONSILLITIS	Other and unspecified tonsillitis	X Diseases of the respiratory system (J10_)	MR_sentinels	23	0.203904	0.137244	0.137356	47.4662	0.00127546	0.666993	0.220097	0.28051	0.441432	FALSE
Tyr	Tyrosine	Amino acids	ULCEROTH	Other ulcerative colitis	Gastrointestinal endpoints	MR_leadvarsCS	96	0.21568	0.145228	0.137513	137.651	0.002795	0.666993	0.0515222	0.228251	0.821905	FALSE
GlycA	Glycoprotein Acetyls	Inflammation	K11_GINGIV_HYPERPLAS	Gingival hyperplasia	XI Diseases of the digestive system (K11_)	MR_sentinels	138	0.224483	0.151161	0.137529	151.026	0.194892	0.666993	0.097529	0.227061	0.668218	FALSE
Gly	Glycine	Amino acids	M13_FIBROMYALGIA	Fibromyalgia	XIII Diseases of the musculoskeletal system and connective tissue (M13_)	MR_specificNMR_specificPhenome	32	0.247557	0.166668	0.137455	23.5649	0.827888	0.666993	0.289838	0.219143	0.195965	FALSE
Gln	Glutamine	Amino acids	M13_RHEUMATISM	Rheumatism, unspecified	XIII Diseases of the musculoskeletal system and connective tissue (M13_)	MR_specificNMR_specificPhenome	50	0.26483	0.178341	0.137553	46.3828	0.579855	0.666993	0.224489	0.468588	0.63406	FALSE
Acetone	Acetone	Ketone bodies	J10_PLEUREFFUSION	Pleural effusion	X Diseases of the respiratory system (J10_)	MR_sentinels	22	0.296455	0.199635	0.137548	24.1071	0.2879	0.666993	0.185842	0.368412	0.619463	FALSE
Acetoacetate	Acetoacetate	Ketone bodies	E4_PARATHYRO	Disorders of parathyroid gland	IV Endocrine, nutritional and metabolic diseases (E4_)	MR_sentinels	14	0.307117	0.206781	0.137485	4.77982	0.979725	0.666993	0.00922002	0.41473	0.982629	FALSE
Gly	Glycine	Amino acids	GE	Generalized epilepsy	VI Diseases of the nervous system (G6_)	MR_specificNMR	42	0.35117	0.236418	0.137445	53.3652	0.0933714	0.666993	0.477999	0.324619	0.148714	FALSE
Ala	Alanine	Amino acids	SMOKING_DEPEND	Smoking dependency	Comorbidities of Asthma	MR_specificNMR	42	0.409306	0.275537	0.137416	51.8293	0.119687	0.666993	1.1351	0.584195	0.059076	FALSE
Citrate	Citrate	Glycolysis related metabolites	OSTEON_DRUGS	Osteonecrosis due to drugs	XIII Diseases of the musculoskeletal system and connective tissue (M13_)	MR_leadvarsCS	109	0.413167	0.278148	0.137432	96.6962	0.773955	0.666993	0.916034	0.434149	0.0371937	FALSE
Gly	Glycine	Amino acids	CD2_BENIGN_MELANOCYTIC_SCALPNECK	Melanocytic naevi of scalp and neck	II Neoplasms from hospital discharges (CD2_)	MR_specificNMR_specificPhenome	32	0.491497	0.33085	0.137397	21.2871	0.904129	0.666993	0.57199	0.434009	0.197505	FALSE
Phe	Phenylalanine	Amino acids	CD2_BENIGN_VAGINA	Benign neoplasm: Vulva	II Neoplasms from hospital discharges (CD2_)	MR_leadvarsCS	20	0.560875	0.377644	0.137493	10.6422	0.93529	0.666993	0.296181	0.554505	0.599783	FALSE
Ile	Isoleucine	Amino acids	DENTAL_TMD	TMD related pain	Dental endpoints	MR_sentinels	29	0.56744	0.381958	0.137383	29.9391	0.366135	0.666993	0.0636884	0.763523	0.934138	FALSE
Leu	Leucine	Amino acids	H7_OPTATROPHY	Optic atrophy	VII Diseases of the eye and adnexa (H7_)	MR_sentinels	43	0.638947	0.430034	0.13733	35.9906	0.731095	0.666993	0.941327	0.776608	0.232413	FALSE
Glucose	Glucose	Glycolysis related metabolites	L12_XEROSCUT	Xerosis cutis	XII Diseases of the skin and subcutaneous tissue (L12_)	MR_specificNMR_specificPhenome	18	1.49367	1.00516	0.13728	9.41968	0.926169	0.666993	2.36979	2.43125	0.344206	FALSE
Glucose	Glucose	Glycolysis related metabolites	C3_TESTIS_NONSEMINOMA_EXALLC	Non-seminoma of testis (controls excluding all cancers)	II Neoplasms, from cancer register (ICD-O-3)	MR_specificNMR_specificPhenome	14	2.45585	1.6536	0.137504	10.6458	0.640466	0.666993	0.650513	3.80177	0.86699	FALSE
Gln	Glutamine	Amino acids	K11_CHRONHEP	Chronic hepatitis, not elsewhere classified	XI Diseases of the digestive system (K11_)	MR_specificNMR_specificPhenome	51	-0.6882	0.463486	0.137588	71.0825	0.0266036	0.667014	-0.926309	1.22065	0.451569	FALSE
Creatinine	Creatinine	Fluid balance	CPAP	Continuous positive airway pressure	Interstitial lung disease endpoints	MR_leadvarsCS	248	0.102117	0.0687725	0.137584	289.35	0.033191	0.667014	0.159944	0.157685	0.311425	FALSE
bOHbutyrate	3-Hydroxybutyrate	Ketone bodies	H7_INTERHETEROTRO	Intermittent heterotropia	VII Diseases of the eye and adnexa (H7_)	MR_leadvarsCS	32	0.344457	0.231979	0.137581	26.6029	0.691965	0.667014	0.302738	0.492328	0.543249	FALSE
Creatinine	Creatinine	Fluid balance	H7_IRIDOACUTE	Acute and subacute iridocyclitis	VII Diseases of the eye and adnexa (H7_)	MR_specificNMR_specificPhenome	135	0.144247	0.0971537	0.137616	122.54	0.751743	0.667103	0.477202	0.254087	0.0625563	FALSE
Ala	Alanine	Amino acids	KRA_PSY_EATING_EXMORE	KRA_PSY_EATING (more control exclusions)	Psychiatric endpoints from Katri R√§ikk√∂nen	MR_sentinels	115	0.151064	0.101753	0.137645	96.9144	0.874686	0.667196	0.198823	0.199497	0.321077	FALSE
Tyr	Tyrosine	Amino acids	K11_CHRONHEP	Chronic hepatitis, not elsewhere classified	XI Diseases of the digestive system (K11_)	MR_sentinels	77	0.310168	0.208938	0.137677	110.367	0.00613141	0.667302	0.049707	0.322534	0.877934	FALSE
His	Histidine	Amino acids	DRUGADVERS_TREMOR	Drug-induced tremor	VI Diseases of the nervous system (G6_)	MR_leadvarsCS	66	-0.84476	0.569226	0.137795	52.238	0.873432	0.667754	-2.46036	1.01377	0.0180529	FALSE
Creatinine	Creatinine	Fluid balance	F5_SCHIZOAFF	Schizoaffective disorder	V Mental and behavioural disorders (F5_)	MR_leadvarsCS	253	-0.203173	0.136902	0.137789	266.048	0.259773	0.667754	-0.138816	0.3157	0.660527	FALSE
Ala	Alanine	Amino acids	M13_SOFTTISSUE	Soft tissue disorders	XIII Diseases of the musculoskeletal system and connective tissue (M13_)	MR_specificNMR	42	0.0804953	0.0542409	0.1378	65.0832	0.00971412	0.667754	0.118427	0.117766	0.320645	FALSE
Gln	Glutamine	Amino acids	D3_SARCOIDOSIS	Sarcoidosis	III Diseases of the blood and blood-forming organs and certain disorders involving the immune mechanism (D3_)	MR_leadvarsCS	165	0.104706	0.0705573	0.137813	240.859	8.70328e-05	0.667769	0.0502619	0.102058	0.623041	FALSE
Creatinine	Creatinine	Fluid balance	O15_VENOUS_COMPLIC	Venous complications and haemorrhoids in the puerperium	XV Pregnancy, childbirth and the puerperium (O15_)	MR_leadvarsCS	252	-0.436063	0.293879	0.137857	241.453	0.656071	0.667888	-0.208415	0.67921	0.759213	FALSE
Citrate	Citrate	Glycolysis related metabolites	H7_ALLERGICCONJUNCTIVITIS	Allergic conjunctivitis	VII Diseases of the eye and adnexa (H7_)	MR_leadvarsCS	109	0.063439	0.0427536	0.137854	171.924	8.96531e-05	0.667888	0.0841262	0.0673272	0.214203	FALSE
Gly	Glycine	Amino acids	K11_ANOMALI_DENTAL_ARCH_RELATIONS1	Anomalies of dental arch relationship, including avohilmo	XI Diseases of the digestive system (K11_)	MR_sentinels	99	0.040017	0.0269701	0.137873	93.9756	0.596261	0.667917	0.0616054	0.0299446	0.04234	FALSE
Albumin	Albumin	Fluid balance	Q17_PHAKOMATOSES_NOT_ELSEW_CLASSIFIED	Phakomatoses, not elsewhere classified	XVII Congenital malformations, deformations and chromosomal abnormalities (Q17)	MR_sentinels	98	0.503256	0.339196	0.137896	101.457	0.358339	0.667976	0.521159	0.519722	0.318495	FALSE
Ala	Alanine	Amino acids	ANTIDEPRESSANTS	Depression medications	Comorbidities of Neurological endpoints	MR_specificNMR	39	0.110189	0.0742695	0.137906	55.8284	0.0310503	0.667981	0.142014	0.164759	0.394268	FALSE
His	Histidine	Amino acids	H7_GLAUCOMAMEDICATION	Use of antiglaucoma preparations and miotics	VII Diseases of the eye and adnexa (H7_)	MR_leadvarsCS	66	-0.220886	0.148898	0.137948	57.1568	0.744914	0.668039	-0.0675602	0.264529	0.799234	FALSE
Albumin	Albumin	Fluid balance	FG_CARDMYO	Cardiomyopathy (excluding other)	Cardiometabolic endpoints	MR_specificNMR_specificPhenome	43	0.332183	0.223917	0.13794	49.7152	0.19299	0.668039	0.947459	0.466196	0.0486333	FALSE
LDL_C	LDL Cholesterol	Cholesterol	M13_ANKLEFOOT	Other acquired deformities of ankle and foot	XIII Diseases of the musculoskeletal system and connective tissue (M13_)	MR_sentinels	50	0.566667	0.381978	0.13794	59.1598	0.151696	0.668039	0.887176	0.504901	0.0852731	FALSE
His	Histidine	Amino acids	I9_VARICVESOTH	Varicose veins of other sites	IX Diseases of the circulatory system (I9_)	MR_sentinels	47	-0.267674	0.180455	0.137989	40.7745	0.690285	0.668161	-0.391036	0.309957	0.2136	FALSE
Acetoacetate	Acetoacetate	Ketone bodies	H7_IRIDOACUTE	Acute and subacute iridocyclitis	VII Diseases of the eye and adnexa (H7_)	MR_sentinels	14	0.463951	0.312782	0.137993	29.7013	0.00519916	0.668161	0.31782	0.650663	0.634031	FALSE
Gly	Glycine	Amino acids	H8_OSSICABN	Abnormalities of ear ossicles	VIII Diseases of the ear and mastoid process (H8_)	MR_leadvarsCS	124	-1.00001	0.674212	0.138015	98.6224	0.948181	0.668168	-0.887676	1.02322	0.387353	FALSE
Tyr	Tyrosine	Amino acids	H7_VISUDISTURB	Visual disturbances	VII Diseases of the eye and adnexa (H7_)	MR_sentinels	78	0.0654279	0.0441111	0.138007	86.3379	0.2185	0.668168	0.0754072	0.0686422	0.27543	FALSE
bOHbutyrate	3-Hydroxybutyrate	Ketone bodies	K11_HYPO_ONLY	Tooth agenesis EXCLUDE clefts and syndromes	XI Diseases of the digestive system (K11_)	MR_leadvarsCS	32	0.431255	0.290773	0.13804	23.6493	0.824591	0.668241	0.684586	0.616797	0.275858	FALSE
Albumin	Albumin	Fluid balance	D3_ANAEMIANAS	Other and unspecified anaemias	III Diseases of the blood and blood-forming organs and certain disorders involving the immune mechanism (D3_)	MR_specificNMR	56	0.155389	0.10478	0.138073	67.4697	0.120625	0.668288	0.406244	0.22068	0.0711366	FALSE
GlycA	Glycoprotein Acetyls	Inflammation	L12_FOODDERMAT	Dermatitis due to ingested food	XII Diseases of the skin and subcutaneous tissue (L12_)	MR_leadvarsCS	196	0.188277	0.126965	0.138099	212.249	0.188758	0.668288	0.240081	0.195031	0.219818	FALSE
GlycA	Glycoprotein Acetyls	Inflammation	M13_GOUT	Gout	XIII Diseases of the musculoskeletal system and connective tissue (M13_)	MR_specificNMR_specificPhenome	26	0.284537	0.191878	0.138098	21.5547	0.661308	0.668288	0.0372558	0.547236	0.946286	FALSE
Glucose	Glucose	Glycolysis related metabolites	H8_HL_MIX_NAS	Mixed conductive and sensorineural hearing loss	VIII Diseases of the ear and mastoid process (H8_)	MR_specificNMR_specificPhenome	18	0.478833	0.322882	0.138076	17.3158	0.433175	0.668288	1.28665	0.766333	0.112578	FALSE
Ile	Isoleucine	Amino acids	E4_PITUDISNAS	Disorders of pituitary gland, other and/or unspecified	IV Endocrine, nutritional and metabolic diseases (E4_)	MR_leadvarsCS	39	1.13743	0.766993	0.13808	27.7193	0.890269	0.668288	2.21512	1.31884	0.101462	FALSE
His	Histidine	Amino acids	H8_OSSICABN	Abnormalities of ear ossicles	VIII Diseases of the ear and mastoid process (H8_)	MR_specificNMR_specificPhenome	14	-3.30024	2.22674	0.138315	12.6879	0.4722	0.668442	-5.61	4.41367	0.227797	FALSE
bOHbutyrate	3-Hydroxybutyrate	Ketone bodies	KRA_PSY_TIC	Tic disorders	Psychiatric endpoints from Katri R√§ikk√∂nen	MR_sentinels	23	-0.864559	0.584218	0.138911	23.4227	0.378198	0.668442	-2.6716	1.12607	0.0272972	FALSE
His	Histidine	Amino acids	M13_DIASTASIS	Diastasis of muscle	XIII Diseases of the musculoskeletal system and connective tissue (M13_)	MR_sentinels	47	-0.846535	0.571482	0.138528	45.3593	0.498984	0.668442	-1.07894	0.980385	0.276957	FALSE
His	Histidine	Amino acids	M13_ANKYLOSPON_STRICT	Ankylosing spondylitis, strict definition	XIII Diseases of the musculoskeletal system and connective tissue (M13_)	MR_specificNMR	15	-0.800063	0.539848	0.138336	21.825	0.0822816	0.668442	-0.0398532	1.02798	0.969664	FALSE
Acetone	Acetone	Ketone bodies	M13_SPONDYLOPATHYNAS	Other specified/unspecified spondylopathies	XIII Diseases of the musculoskeletal system and connective tissue (M13_)	MR_sentinels	22	-0.75386	0.508982	0.138576	23.7514	0.305258	0.668442	-1.34796	0.929318	0.162429	FALSE
Acetate	Acetate	Ketone bodies	CHRONOTH	Other Crohn's disease	Gastrointestinal endpoints	MR_sentinels	16	-0.740388	0.500195	0.13882	35.0727	0.00240112	0.668442	-1.15235	1.19698	0.352028	FALSE
Acetoacetate	Acetoacetate	Ketone bodies	H7_KERATITISINOTH	Keratitis and keratoconjunctivitis in other diseases classified elsewhere	VII Diseases of the eye and adnexa (H7_)	MR_leadvarsCS	19	-0.699153	0.471679	0.13827	18.2333	0.440388	0.668442	-0.0670938	0.905243	0.941783	FALSE
Tyr	Tyrosine	Amino acids	F5_KELARET	Kela-code for behavioural disturbances in mental retardation	V Mental and behavioural disorders (F5_)	MR_sentinels	78	-0.546442	0.368546	0.138155	83.1101	0.296905	0.668442	-0.474491	0.575661	0.412375	FALSE
Citrate	Citrate	Glycolysis related metabolites	J10_PULMEOS	Pulmonary eosinophilia, not elsewhere classified	X Diseases of the respiratory system (J10_)	MR_sentinels	86	-0.544929	0.367649	0.138287	94.5798	0.223772	0.668442	-1.05901	0.72208	0.146217	FALSE
Ala	Alanine	Amino acids	K11_OTHPERITON	Other diseases of peritoneum	XI Diseases of the digestive system (K11_)	MR_specificNMR	42	-0.505387	0.341045	0.138373	43.3111	0.372991	0.668442	-1.48284	0.72153	0.0464367	FALSE
Acetate	Acetate	Ketone bodies	J10_PLEUREFFUSION	Pleural effusion	X Diseases of the respiratory system (J10_)	MR_leadvarsCS	21	-0.415475	0.280359	0.138356	42.0736	0.00270517	0.668442	-0.257651	0.504617	0.615522	FALSE
bOHbutyrate	3-Hydroxybutyrate	Ketone bodies	I9_THROMBOTH	Other embolism and thrombosis	IX Diseases of the circulatory system (I9_)	MR_sentinels	23	-0.378644	0.255797	0.138805	49.7831	0.000627356	0.668442	-0.421327	0.521768	0.428431	FALSE
His	Histidine	Amino acids	MACULAR_PUCKER	Macular pucker	VII Diseases of the eye and adnexa (H7_)	MR_specificNMR_specificPhenome	14	-0.378305	0.255373	0.138505	9.35966	0.74527	0.668442	-0.0969461	0.497353	0.848714	FALSE
Acetoacetate	Acetoacetate	Ketone bodies	L12_ATROPHICSKIN	Atrophic disorders of skin	XII Diseases of the skin and subcutaneous tissue (L12_)	MR_sentinels	14	-0.372175	0.25135	0.138685	12.392	0.495789	0.668442	-0.870582	0.504545	0.110074	FALSE
Leu	Leucine	Amino acids	THROMBOCYTAEMIA	Essential (haemorrhagic) thrombocythaemia	Other, not yet classified endpoints (same as #MISC)	MR_leadvarsCS	55	-0.368979	0.248868	0.138173	31.2241	0.994486	0.668442	-0.543632	0.396588	0.176223	FALSE
Lactate	Lactate	Glycolysis related metabolites	E4_OBESITY	Obesity	IV Endocrine, nutritional and metabolic diseases (E4_)	MR_specificNMR	13	-0.321502	0.217065	0.138572	18.2965	0.10698	0.668442	-0.421978	0.673791	0.543912	FALSE
Ile	Isoleucine	Amino acids	ALCOHOLACUTE10	Acute alcohol intoxication	Alcohol related diseases	MR_specificNMR_specificPhenome	11	-0.298321	0.201442	0.138627	6.81835	0.742475	0.668442	-0.329906	0.308266	0.312389	FALSE
Ile	Isoleucine	Amino acids	C3_LUNG_NONSMALL_EXALLC	Non-small cell lung cancer (controls excluding all cancers)	II Neoplasms, from cancer register (ICD-O-3)	MR_sentinels	29	-0.280403	0.189436	0.13882	36.4378	0.131785	0.668442	-0.456491	0.378611	0.238394	FALSE
Phe	Phenylalanine	Amino acids	O15_POOR_FETGRO	Poor fetal growth	XV Pregnancy, childbirth and the puerperium (O15_)	MR_leadvarsCS	20	-0.262475	0.177164	0.138464	28.668	0.0713903	0.668442	-0.197511	0.266702	0.468505	FALSE
Glucose	Glucose	Glycolysis related metabolites	CD2_BENIGN_PAROTID	Benign neoplasm: Parotid gland	II Neoplasms from hospital discharges (CD2_)	MR_leadvarsCS	78	-0.253918	0.171409	0.138511	88.924	0.16642	0.668442	-0.590782	0.404621	0.148388	FALSE
Pyruvate	Pyruvate	Glycolysis related metabolites	I9_LBBB	Left bundle-branch block	IX Diseases of the circulatory system (I9_)	MR_leadvarsCS	62	-0.234023	0.158077	0.138756	74.9122	0.108574	0.668442	-0.405017	0.251934	0.113166	FALSE
Creatinine	Creatinine	Fluid balance	C3_URINARY_TRACT_EXALLC	Malignant neoplasm of urinary organs (controls excluding all cancers)	II Neoplasms, from cancer register (ICD-O-3)	MR_sentinels	178	-0.199344	0.134675	0.138823	276.15	2.6441e-06	0.668442	-0.0707029	0.314119	0.822176	FALSE
Tyr	Tyrosine	Amino acids	C3_SQUOMOUS_CELL_CARCINOMA_SKIN_EXALLC	Squamous cell neoplasms and carcinomas of the skin (controls excluding all cancers)	II Neoplasms, from cancer register (ICD-O-3)	MR_specificNMR_specificPhenome	19	-0.196296	0.13264	0.138896	16.1084	0.584979	0.668442	-0.118202	0.169567	0.495175	FALSE
Gln	Glutamine	Amino acids	O15_HYPTENSPREG	Pregnancy hypertension	XV Pregnancy, childbirth and the puerperium (O15_)	MR_specificNMR	56	-0.164022	0.110708	0.138454	76.3027	0.0302203	0.668442	-0.120136	0.303768	0.694042	FALSE
His	Histidine	Amino acids	G6_ROOTPLEXOTHUNS	Other and unspecified nerve root and plexus disorders, also in other diseases	VI Diseases of the nervous system (G6_)	MR_sentinels	47	-0.161673	0.109055	0.138209	50.8594	0.288151	0.668442	-0.0596281	0.187192	0.751549	FALSE
His	Histidine	Amino acids	N14_FEMALE_GENITAL_DYSPLASIA_ALL	All dysplastic lesions of the cervix uteri, vagina or vulva	XIV Diseases of the genitourinary system (N14_)	MR_sentinels	46	-0.120924	0.0816339	0.138526	42.6236	0.573146	0.668442	-0.146357	0.13964	0.300314	FALSE
Gln	Glutamine	Amino acids	K11_PARODON_OPER	Parodontitis or operation codes	XI Diseases of the digestive system (K11_)	MR_specificNMR	56	-0.113868	0.076901	0.138683	80.4756	0.0141704	0.668442	-0.377099	0.207385	0.0745587	FALSE
Tyr	Tyrosine	Amino acids	O15_OTHER_MATERN_DIS_ELSEWHERE	Other maternal diseases classifiable elsewhere but complicating pregnancy, childbirth and the puerperium	XV Pregnancy, childbirth and the puerperium (O15_)	MR_specificNMR	23	-0.108015	0.0728878	0.138359	25.173	0.288873	0.668442	-0.183561	0.0903402	0.0550086	FALSE
Val	Valine	Amino acids	ST19_FRACT_WRIST_HAND_LEVEL	Fracture at wrist and hand level	XIX Injury, poisoning and certain other consequences of external causes (ST19_)	MR_leadvarsCS	105	-0.0996032	0.0672376	0.13851	111.189	0.296871	0.668442	-0.13975	0.130329	0.286096	FALSE
Val	Valine	Amino acids	M13_OSTEOCHONDRO	Osteopathies and chondropathies	XIII Diseases of the musculoskeletal system and connective tissue (M13_)	MR_leadvarsCS	105	-0.0984874	0.0665395	0.138837	172.046	3.08964e-05	0.668442	-0.104221	0.129329	0.42218	FALSE
ApoB	Apolipoprotein B	Apolipoproteins	L12_ABSCESS_CUT	Cutaneous abscess, furuncle and carbuncle	XII Diseases of the skin and subcutaneous tissue (L12_)	MR_leadvarsCS	66	-0.0867892	0.0586098	0.138661	86.115	0.0409688	0.668442	-0.0571206	0.0837001	0.497421	FALSE
Lactate	Lactate	Glycolysis related metabolites	M13_SHOULDER	Shoulder lesions	XIII Diseases of the musculoskeletal system and connective tissue (M13_)	MR_sentinels	39	-0.0848697	0.0573596	0.138978	36.6063	0.533897	0.668442	-0.102313	0.144386	0.483011	FALSE
Citrate	Citrate	Glycolysis related metabolites	N14_ABNORMALBLEED	Other abnormal uterine and vaginal bleeding	XIV Diseases of the genitourinary system (N14_)	MR_leadvarsCS	95	-0.079196	0.0534631	0.138521	61.4249	0.996249	0.668442	-0.128678	0.0834555	0.1265	FALSE
Creatinine	Creatinine	Fluid balance	H7_LIDLACRIMALORBIT	Disorders of eyelid, lacrimal system and orbit	VII Diseases of the eye and adnexa (H7_)	MR_specificNMR	179	-0.0593447	0.0400945	0.138841	222.119	0.0137751	0.668442	-0.0984546	0.0983913	0.318365	FALSE
Citrate	Citrate	Glycolysis related metabolites	K11_PULPITIS_1_ONLYAVO	Dental pulpitis 1, only avohilmo	XI Diseases of the digestive system (K11_)	MR_sentinels	86	-0.0461312	0.0311741	0.138929	144.064	6.69167e-05	0.668442	-0.118459	0.0607188	0.0543983	FALSE
Citrate	Citrate	Glycolysis related metabolites	AB1_INTESTINAL_INFECTIONS	Intestinal infectious diseases	I Certain infectious and parasitic diseases (AB1_)	MR_leadvarsCS	109	-0.0370429	0.0250346	0.138962	108.606	0.465525	0.668442	-0.0623371	0.0393652	0.116246	FALSE
Gly	Glycine	Amino acids	N14_ENDOMETRIOSIS	Endometriosis	XIV Diseases of the genitourinary system (N14_)	MR_sentinels	90	-0.0340951	0.0230426	0.138966	113.351	0.0418126	0.668442	-0.00138263	0.0244875	0.955101	FALSE
Creatinine	Creatinine	Fluid balance	J10_UPPERINFEC	Acute upper respiratory infections	X Diseases of the respiratory system (J10_)	MR_sentinels	178	0.0370477	0.0250368	0.138944	198.334	0.130003	0.668442	0.0721923	0.0584972	0.218805	FALSE
Gln	Glutamine	Amino acids	I9_PAROXTAC	Paroxysmal tachycardia	IX Diseases of the circulatory system (I9_)	MR_leadvarsCS	163	0.0627201	0.0423746	0.138838	184.458	0.10918	0.668442	0.0595125	0.0613166	0.333215	FALSE
Gly	Glycine	Amino acids	IPF	Idiopathic pulmonary fibrosis	Interstitial lung disease endpoints	MR_sentinels	99	0.0848037	0.0572653	0.138635	119.82	0.0664545	0.668442	0.102168	0.0637781	0.112424	FALSE
Gln	Glutamine	Amino acids	K11_APHTA_RECUR_INCLAVO	Recurring oral aphthae, including avohilmo	XI Diseases of the digestive system (K11_)	MR_leadvarsCS	166	0.0893133	0.0603543	0.138923	171.546	0.347435	0.668442	0.143278	0.0871862	0.102226	FALSE
Gly	Glycine	Amino acids	N14_MESNRUIRREG	Excessive, frequent and irregular menstruation	XIV Diseases of the genitourinary system (N14_)	MR_specificNMR_specificPhenome	29	0.0961955	0.0649828	0.138787	41.6155	0.0471103	0.668442	0.00184552	0.0821022	0.982232	FALSE
Citrate	Citrate	Glycolysis related metabolites	I9_NONISCHCARDMYOP	Non-ischemic cardiomyopathy	IX Diseases of the circulatory system (I9_)	MR_specificNMR_specificPhenome	32	0.118247	0.079896	0.138871	36.8983	0.214829	0.668442	0.10121	0.113251	0.378608	FALSE
Tyr	Tyrosine	Amino acids	M13_ARTHROSIS_POLY	Polyarthrosis	XIII Diseases of the musculoskeletal system and connective tissue (M13_)	MR_sentinels	78	0.128254	0.0865994	0.138607	125.267	0.00042338	0.668442	0.0667467	0.134318	0.620672	FALSE
Creatinine	Creatinine	Fluid balance	U22_COVID19_SUSPECTED	Covid-19 suspected case	XXII Codes for special purposes (U22_)	MR_sentinels	178	0.128443	0.0866896	0.138435	162.583	0.774104	0.668442	0.294291	0.20272	0.148362	FALSE
Tyr	Tyrosine	Amino acids	CD2_BENIGN_ENDOCRINE_OTH	Benign neoplasm of other and unspecified endocrine glands	II Neoplasms from hospital discharges (CD2_)	MR_sentinels	78	0.129443	0.0874488	0.138817	72.1786	0.634162	0.668442	0.122974	0.135057	0.365421	FALSE
Phe	Phenylalanine	Amino acids	I9_HEARTFAIL	Heart failure, strict	IX Diseases of the circulatory system (I9_)	MR_sentinels	17	0.129642	0.087577	0.138789	31.3504	0.0121346	0.668442	0.115322	0.138909	0.419446	FALSE
Pyruvate	Pyruvate	Glycolysis related metabolites	CD2_BENIGN_LIPOMATOUS	Benign lipomatous neoplasm	II Neoplasms from hospital discharges (CD2_)	MR_specificNMR	31	0.143715	0.0971168	0.138922	35.5026	0.224812	0.668442	0.0485379	0.148613	0.746311	FALSE
Pyruvate	Pyruvate	Glycolysis related metabolites	F5_PERSMOOD	Persistent mood disorders	V Mental and behavioural disorders (F5_)	MR_specificNMR	31	0.159528	0.107628	0.138285	30.7268	0.428923	0.668442	0.206764	0.166477	0.224187	FALSE
Gly	Glycine	Amino acids	H7_VASCCILIARY	Hyphaema and other vascular disorders of iris and ciliary body	VII Diseases of the eye and adnexa (H7_)	MR_sentinels	99	0.16251	0.109758	0.138709	109.241	0.205726	0.668442	0.280207	0.119388	0.0209568	FALSE
bOHbutyrate	3-Hydroxybutyrate	Ketone bodies	I9_TIA	Transient ischemic attack	IX Diseases of the circulatory system (I9_)	MR_leadvarsCS	32	0.179182	0.121037	0.13877	80.6422	2.68718e-06	0.668442	0.426328	0.25684	0.107355	FALSE
Albumin	Albumin	Fluid balance	H8_OTOSCLE	Otosclerosis	VIII Diseases of the ear and mastoid process (H8_)	MR_leadvarsCS	148	0.181803	0.122793	0.13872	189.285	0.0107001	0.668442	0.0224904	0.193099	0.90744	FALSE
Citrate	Citrate	Glycolysis related metabolites	L12_PILONIDALCYST	Pilonidal cyst	XII Diseases of the skin and subcutaneous tissue (L12_)	MR_specificNMR	40	0.192426	0.129845	0.13835	31.3401	0.803659	0.668442	0.204125	0.176647	0.255078	FALSE
Gln	Glutamine	Amino acids	M13_DEFORMDORSO	Deforming dorsopathies	XIII Diseases of the musculoskeletal system and connective tissue (M13_)	MR_specificNMR	56	0.192707	0.130191	0.138823	71.9063	0.062589	0.668442	0.189802	0.35693	0.597071	FALSE
Gly	Glycine	Amino acids	I9_ABAORTANEUR	Abdominal aortic aneurysm (AAA)	IX Diseases of the circulatory system (I9_)	MR_specificNMR	42	0.196577	0.132642	0.138337	31.2633	0.864173	0.668442	0.311312	0.181942	0.0948179	FALSE
Lactate	Lactate	Glycolysis related metabolites	I9_CORATHER	Coronary atherosclerosis	IX Diseases of the circulatory system (I9_)	MR_specificNMR	13	0.215257	0.145459	0.138915	10.1071	0.606565	0.668442	0.0858554	0.433602	0.846653	FALSE
Albumin	Albumin	Fluid balance	CD2_BENIGN_LIPOMATOUS	Benign lipomatous neoplasm	II Neoplasms from hospital discharges (CD2_)	MR_specificNMR_specificPhenome	43	0.21948	0.148106	0.138365	51.7974	0.142959	0.668442	0.00513297	0.313954	0.987035	FALSE
Leu	Leucine	Amino acids	ULCERNAS	Ulcerative colitis, NAS	Gastrointestinal endpoints	MR_sentinels	43	0.227455	0.153619	0.138701	53.7084	0.106334	0.668442	0.293308	0.280567	0.301957	FALSE
Glucose	Glucose	Glycolysis related metabolites	I9_HEARTFAIL_AND_CHD	Heart failure and coronary heart disease	Cardiometabolic endpoints	MR_specificNMR	31	0.241471	0.162973	0.13843	41.9028	0.072956	0.668442	0.0085422	0.470499	0.985639	FALSE
GlycA	Glycoprotein Acetyls	Inflammation	J10_ASTHMA_MAIN_EXMORE	Asthma (only as main-diagnosis) (more control exclusions)	X Diseases of the respiratory system (J10_)	MR_specificNMR_specificPhenome	24	0.241961	0.163518	0.138948	53.895	0.000276738	0.668442	0.487622	0.45739	0.297941	FALSE
Lactate	Lactate	Glycolysis related metabolites	O15_RETAINED_PLAC_MEMB_NO_HEAMORRH	Retained placenta and membranes, without haemorrhage	XV Pregnancy, childbirth and the puerperium (O15_)	MR_leadvarsCS	41	0.246439	0.166249	0.138247	40.2837	0.457704	0.668442	0.634673	0.405515	0.125638	FALSE
Leu	Leucine	Amino acids	J10_PERITONSABSC	Peritonsillar abscess	X Diseases of the respiratory system (J10_)	MR_specificNMR_specificPhenome	11	0.267028	0.18025	0.138492	6.80435	0.743777	0.668442	0.210854	0.217467	0.357585	FALSE
GlycA	Glycoprotein Acetyls	Inflammation	E4_HYPOOSMNAT	Hypo-osmolality and hyponatraemia	IV Endocrine, nutritional and metabolic diseases (E4_)	MR_specificNMR	41	0.285962	0.19307	0.138571	29.2142	0.895969	0.668442	0.0060962	0.647206	0.992533	FALSE
Pyruvate	Pyruvate	Glycolysis related metabolites	GE	Generalized epilepsy	VI Diseases of the nervous system (G6_)	MR_sentinels	48	0.299606	0.202326	0.138659	54.264	0.217177	0.668442	0.118319	0.331793	0.723018	FALSE
GlycA	Glycoprotein Acetyls	Inflammation	H7_LENSDISLOCATIO	Dislocation of lens	VII Diseases of the eye and adnexa (H7_)	MR_sentinels	138	0.312854	0.211113	0.138359	134.354	0.547973	0.668442	0.134288	0.316647	0.672167	FALSE
Pyruvate	Pyruvate	Glycolysis related metabolites	M13_TEMPARTERIT	Temporal arteritis	XIII Diseases of the musculoskeletal system and connective tissue (M13_)	MR_sentinels	48	0.333213	0.225179	0.138936	46.0948	0.509985	0.668442	0.225688	0.367367	0.542019	FALSE
Ile	Isoleucine	Amino acids	I9_LBBB	Left bundle-branch block	IX Diseases of the circulatory system (I9_)	MR_leadvarsCS	39	0.346743	0.234105	0.138568	47.7683	0.133115	0.668442	0.0665675	0.403356	0.869816	FALSE
Albumin	Albumin	Fluid balance	Q17_CLEFT_LIP_CLEFT_PALATE	Cleft lip, lip and palate or palate	XVII Congenital malformations, deformations and chromosomal abnormalities (Q17)	MR_sentinels	98	0.370697	0.250151	0.13837	97.0561	0.4793	0.668442	0.938141	0.363524	0.0113746	FALSE
GlycA	Glycoprotein Acetyls	Inflammation	CROHN_ARTHR	Arthropathy in Crohn disease	Rheuma endpoints	MR_sentinels	138	0.396993	0.268154	0.138749	150.064	0.210291	0.668442	0.466586	0.403614	0.249699	FALSE
Phe	Phenylalanine	Amino acids	C3_BILIARY_GALLBLADDER_EXALLC	Malignant neoplasm of intrahepatic ducts, biliary tract and gallbladder (controls excluding all cancers)	II Neoplasms, from cancer register (ICD-O-3)	MR_sentinels	16	0.401183	0.270719	0.138362	10.4478	0.790666	0.668442	0.0669256	0.414561	0.874056	FALSE
Leu	Leucine	Amino acids	L12_SEBORRHOEIC	Seborrhoeic dermatitis	XII Diseases of the skin and subcutaneous tissue (L12_)	MR_specificNMR	12	0.429553	0.290026	0.138584	8.77257	0.642876	0.668442	0.302408	0.353818	0.412725	FALSE
His	Histidine	Amino acids	E4_FH_IHD	Familial hypercholesterolemia, with ischemic heart disease	IV Endocrine, nutritional and metabolic diseases (E4_)	MR_specificNMR_specificPhenome	14	0.470617	0.317833	0.138685	13.4157	0.41624	0.668442	0.224239	0.639526	0.731942	FALSE
Creatinine	Creatinine	Fluid balance	E4_CUSHING	Cushing syndrome	IV Endocrine, nutritional and metabolic diseases (E4_)	MR_sentinels	178	0.510447	0.344403	0.138308	194.229	0.178072	0.668442	1.63051	0.78021	0.0380699	FALSE
Phe	Phenylalanine	Amino acids	AB1_OTHER_SUPERF_MYCOSIS	Other superficial mycoses	I Certain infectious and parasitic diseases (AB1_)	MR_leadvarsCS	20	0.559316	0.377384	0.138317	15.3506	0.700066	0.668442	0.756674	0.554298	0.189041	FALSE
Val	Valine	Amino acids	K11_GINGIVA	Other disorders of gingiva or/and edentulous alveolar ridge	XI Diseases of the digestive system (K11_)	MR_specificNMR_specificPhenome	27	0.563632	0.380795	0.138834	19.4676	0.816092	0.668442	0.393356	0.6428	0.546102	FALSE
Glucose	Glucose	Glycolysis related metabolites	O15_EXCESS_VOMIT_PREG	Excessive vomiting in pregnancy	XV Pregnancy, childbirth and the puerperium (O15_)	MR_specificNMR_specificPhenome	18	0.571635	0.385992	0.13862	10.2162	0.894302	0.668442	0.557041	0.927927	0.55671	FALSE
His	Histidine	Amino acids	I9_HEARTFAIL_AND_HYPERTCARDIOM	Heart failure and hypertrophic cardiomyopathy	Cardiometabolic endpoints	MR_sentinels	47	0.610502	0.412602	0.13897	54.8864	0.173283	0.668442	0.81205	0.713136	0.260853	FALSE
His	Histidine	Amino acids	ARTRHO_POSTDYSENTERIC	Postdysenteric arthropathy	Rheuma endpoints	MR_sentinels	47	0.659937	0.445263	0.138306	46.7277	0.442373	0.668442	1.1814	0.66458	0.0822166	FALSE
Lactate	Lactate	Glycolysis related metabolites	AB1_ZOONOTIC_BACTERIAL	Certain zoonotic bacterial diseases	I Certain infectious and parasitic diseases (AB1_)	MR_leadvarsCS	42	0.675453	0.456417	0.138899	37.898	0.609274	0.668442	1.73259	1.11428	0.127848	FALSE
Tyr	Tyrosine	Amino acids	C3_MACROGLOBULINEMIA_EXALLC	Waldenstrom macroglobulinemia, lymphoplasmacytic lymphoma (controls excluding all cancers)	II Neoplasms, from cancer register (ICD-O-3)	MR_leadvarsCS	96	0.734936	0.496185	0.13856	85.9131	0.736541	0.668442	1.02565	0.777881	0.190536	FALSE
His	Histidine	Amino acids	G6_MYOMUSCINOTH	Disorders of myoneural junction and muscle in diseases classified elsewhere	VI Diseases of the nervous system (G6_)	MR_sentinels	47	0.859558	0.580651	0.138784	59.1555	0.0922374	0.668442	2.47984	0.827955	0.00444806	FALSE
Glucose	Glucose	Glycolysis related metabolites	N14_VULVAL_LSIL	LSIL lesion of the vulva	XIV Diseases of the genitourinary system (N14_)	MR_specificNMR	31	0.864468	0.584171	0.138921	39.4266	0.116456	0.668442	2.37778	1.67208	0.165679	FALSE
Ala	Alanine	Amino acids	H7_HEREDRETINADYST	Hereditary retinal dystrophy	VII Diseases of the eye and adnexa (H7_)	MR_specificNMR_specificPhenome	35	1.00589	0.678894	0.138432	39.308	0.244185	0.668442	1.42332	1.47809	0.342579	FALSE
Val	Valine	Amino acids	C3_GBM_EXALLC	Brain glioblastoma (controls excluding all cancers)	II Neoplasms, from cancer register (ICD-O-3)	MR_specificNMR	31	1.1329	0.764824	0.13854	18.4064	0.951576	0.668442	1.98595	1.3199	0.143237	FALSE
Val	Valine	Amino acids	FTD	Frontotemporal dementia	Neurological endpoints	MR_specificNMR	31	1.83061	1.23692	0.138878	18.734	0.945402	0.668442	1.98253	2.14933	0.363932	FALSE
Glucose	Glucose	Glycolysis related metabolites	N14_RENALTUB	Renal tubulo-interstitial diseases	XIV Diseases of the genitourinary system (N14_)	MR_sentinels	65	0.0764593	0.0516768	0.138989	127.531	4.09421e-06	0.668447	0.10123	0.0971401	0.301346	FALSE
Leu	Leucine	Amino acids	G6_MYOTDIS	Myotonic disorders	VI Diseases of the nervous system (G6_)	MR_leadvarsCS	56	-0.889704	0.601414	0.139046	65.5215	0.156683	0.668606	-2.35989	0.931563	0.0142375	FALSE
Val	Valine	Amino acids	C3_COLORECTAL_EXALLC	Colorectal cancer (controls excluding all cancers)	II Neoplasms, from cancer register (ICD-O-3)	MR_specificNMR_specificPhenome	27	-0.269808	0.182376	0.139032	29.9957	0.26779	0.668606	-0.0505216	0.306187	0.870269	FALSE
Citrate	Citrate	Glycolysis related metabolites	CD2_NONHODGKIN_NAS_EXALLC	Other and unspecified types of non-Hodgkin lymphoma (controls excluding all cancers)	II Neoplasms from hospital discharges (CD2_)	MR_specificNMR	40	0.307527	0.207882	0.139052	26.4496	0.937336	0.668606	0.394472	0.282527	0.17075	FALSE
ApoB	Apolipoprotein B	Apolipoproteins	F5_MILDRET	Mild mental retardation	V Mental and behavioural disorders (F5_)	MR_sentinels	50	-0.294974	0.199452	0.139162	37.4963	0.884755	0.668657	-0.347528	0.280911	0.222051	FALSE
Leu	Leucine	Amino acids	J10_RESPOTHER	Other diseases of the respiratory system	X Diseases of the respiratory system (J10_)	MR_specificNMR	12	-0.2898	0.19591	0.139074	5.13988	0.924203	0.668657	-0.223172	0.239151	0.372707	FALSE
Ala	Alanine	Amino acids	H7_OCUMUSCLE	Disorders of ocular muscles, binocular movement, accommodation and refraction	VII Diseases of the eye and adnexa (H7_)	MR_specificNMR	42	-0.140678	0.0951245	0.139171	44.5755	0.323797	0.668657	-0.272026	0.205647	0.193421	FALSE
Val	Valine	Amino acids	D3_BLOODOTHER	Other diseases of blood and blood-forming organs	III Diseases of the blood and blood-forming organs and certain disorders involving the immune mechanism (D3_)	MR_sentinels	76	-0.134154	0.090709	0.139153	90.0615	0.11323	0.668657	-0.100997	0.15451	0.515359	FALSE
LDL_C	LDL Cholesterol	Cholesterol	J10_VOCALLARYNX	Diseases of vocal cords and larynx+other diseases of upper respiratory tract, no elsewhere classified	X Diseases of the respiratory system (J10_)	MR_leadvarsCS	65	-0.0610748	0.0412936	0.13913	103.549	0.00128395	0.668657	-0.10043	0.0549164	0.0721664	FALSE
GlycA	Glycoprotein Acetyls	Inflammation	CD2_PRIMARY_LYMPHOID_HEMATOPOIETIC_EXALLC	Primary_lymphoid and hematopoietic malignant neoplasms (controls excluding all cancers)	II Neoplasms from hospital discharges (CD2_)	MR_sentinels	137	0.0823222	0.0556637	0.139161	170.677	0.0235083	0.668657	0.0579103	0.0835435	0.48939	FALSE
Val	Valine	Amino acids	K11_IBD_STRICT	Inflammatory bowel disease, strict (require KELA)	XI Diseases of the digestive system (K11_)	MR_sentinels	76	0.152425	0.103049	0.139101	136.482	1.86825e-05	0.668657	0.224359	0.175326	0.20466	FALSE
Tyr	Tyrosine	Amino acids	O15_LABOUR_PELVIC_ABNORM	Obstructed labour due to maternal pelvic abnormality	XV Pregnancy, childbirth and the puerperium (O15_)	MR_specificNMR_specificPhenome	18	0.162676	0.109992	0.139146	12.8174	0.748319	0.668657	0.0821286	0.140764	0.567725	FALSE
GlycA	Glycoprotein Acetyls	Inflammation	N14_DIALYSIS	Dialysis	XIV Diseases of the genitourinary system (N14_)	MR_specificNMR_specificPhenome	26	0.793697	0.536688	0.139172	21.0135	0.691858	0.668657	1.2703	1.53068	0.414777	FALSE
GlycA	Glycoprotein Acetyls	Inflammation	L12_FOODDERMAT	Dermatitis due to ingested food	XII Diseases of the skin and subcutaneous tissue (L12_)	MR_specificNMR_specificPhenome	26	0.932215	0.630219	0.139089	33.9027	0.110005	0.668657	2.37242	1.80632	0.201467	FALSE
Acetone	Acetone	Ketone bodies	CD2_BENIGN_NASOPHARYNX	Benign neoplasm: Nasopharynx	II Neoplasms from hospital discharges (CD2_)	MR_sentinels	22	1.46355	0.989524	0.139128	29.5565	0.101268	0.668657	1.97319	1.8106	0.28876	FALSE
Tyr	Tyrosine	Amino acids	CD2_BENIGN_SIGMOID_COLON	Benign neoplasm: Sigmoid colon	II Neoplasms from hospital discharges (CD2_)	MR_sentinels	78	0.131088	0.0886433	0.139187	109.982	0.00811345	0.668681	0.215231	0.137657	0.122083	FALSE
Glucose	Glucose	Glycolysis related metabolites	I9_K_CARDIAC	Death due to cardiac causes	IX Diseases of the circulatory system (I9_)	MR_sentinels	65	0.0925391	0.0625816	0.139222	90.1487	0.0173278	0.6688	0.0696841	0.117597	0.555594	FALSE
Glucose	Glucose	Glycolysis related metabolites	L12_SEBORRHOEIC	Seborrhoeic dermatitis	XII Diseases of the skin and subcutaneous tissue (L12_)	MR_specificNMR	32	-0.452174	0.305897	0.139357	41.781	0.093572	0.668909	-0.310008	0.895696	0.731677	FALSE
Acetone	Acetone	Ketone bodies	M13_SPONTRUPTSYNOTEND	Spontaneous rupture of synovium and tendon	XIII Diseases of the musculoskeletal system and connective tissue (M13_)	MR_leadvarsCS	29	-0.338815	0.229188	0.139321	16.2564	0.961868	0.668909	-0.0698472	0.408676	0.865568	FALSE
Tyr	Tyrosine	Amino acids	H7_GLAUCNAS	Other and unspecified glaucoma	VII Diseases of the eye and adnexa (H7_)	MR_sentinels	78	-0.202941	0.137293	0.139364	95.3819	0.0763227	0.668909	-0.284198	0.213434	0.186989	FALSE
Ala	Alanine	Amino acids	L12_URTICARIA	Urticaria	XII Diseases of the skin and subcutaneous tissue (L12_)	MR_specificNMR	42	-0.173695	0.117487	0.139294	41.8675	0.433011	0.668909	-0.259188	0.255025	0.315584	FALSE
Phe	Phenylalanine	Amino acids	N14_OTHNONINFUTER	Other noninflammatory disorders of uterus, except cervix	XIV Diseases of the genitourinary system (N14_)	MR_leadvarsCS	19	-0.164314	0.111139	0.139285	20.3966	0.310937	0.668909	-0.234908	0.165833	0.174683	FALSE
GlycA	Glycoprotein Acetyls	Inflammation	ULCERPROCT	Ulcerative proctitis	Gastrointestinal endpoints	MR_leadvarsCS	196	-0.147439	0.0997382	0.139338	224.388	0.0731541	0.668909	-0.134203	0.153285	0.382378	FALSE
Citrate	Citrate	Glycolysis related metabolites	G6_RLS	Restless leg syndrome	VI Diseases of the nervous system (G6_)	MR_leadvarsCS	109	-0.131633	0.0890487	0.139351	117.334	0.253745	0.668909	-0.333497	0.138218	0.0175288	FALSE
Gln	Glutamine	Amino acids	CD2_BENIGN_PITUITARY_CRANIPHAR	Benign neoplasm: Pituitary gland, craniopharyngeal duct	II Neoplasms from hospital discharges (CD2_)	MR_leadvarsCS	166	0.155904	0.105453	0.139292	187.966	0.106339	0.668909	0.285267	0.152105	0.0625074	FALSE
Citrate	Citrate	Glycolysis related metabolites	CD2_BENIGN_RECTUM_ANAL	Benign neoplasm: Rectum, anus and anal canal	II Neoplasms from hospital discharges (CD2_)	MR_specificNMR_specificPhenome	33	0.1668	0.11282	0.139284	46.7618	0.044539	0.668909	0.124769	0.159671	0.440486	FALSE
Phe	Phenylalanine	Amino acids	K11_ACUTPANC	Acute pancreatitis	XI Diseases of the digestive system (K11_)	MR_leadvarsCS	20	0.205928	0.1393	0.139327	29.2981	0.0614391	0.668909	0.00443878	0.199907	0.982529	FALSE
Val	Valine	Amino acids	M13_THORACISPINEPAIN	Pain in thoracic spine	XIII Diseases of the musculoskeletal system and connective tissue (M13_)	MR_specificNMR	31	0.288986	0.195478	0.139313	18.7575	0.94494	0.668909	0.332252	0.338859	0.334948	FALSE
Val	Valine	Amino acids	H8_EXT_CHOL	Cholesteatoma of external ear	VIII Diseases of the ear and mastoid process (H8_)	MR_sentinels	76	0.756713	0.511895	0.139339	68.2633	0.695869	0.668909	0.611868	0.866878	0.48251	FALSE
Pyruvate	Pyruvate	Glycolysis related metabolites	M13_ANKLEFOOT	Other acquired deformities of ankle and foot	XIII Diseases of the musculoskeletal system and connective tissue (M13_)	MR_specificNMR_specificPhenome	23	1.26128	0.853295	0.139375	16.0742	0.812185	0.668912	2.7188	1.46212	0.0770269	FALSE
bOHbutyrate	3-Hydroxybutyrate	Ketone bodies	D3_ANAEMIA_IRONDEF_NAS	Other and unspecified iron deficiency	III Diseases of the blood and blood-forming organs and certain disorders involving the immune mechanism (D3_)	MR_sentinels	23	-0.198683	0.134426	0.139406	36.7501	0.025193	0.669014	-0.161483	0.273551	0.561275	FALSE
GlycA	Glycoprotein Acetyls	Inflammation	POLLENALLERG	Pollen allergy	Comorbidities of Asthma	MR_specificNMR_specificPhenome	26	0.372986	0.252373	0.13943	32.4696	0.144868	0.669083	0.87041	0.7297	0.244594	FALSE
Gln	Glutamine	Amino acids	E4_HYPOPIT	Hypopituitarism	IV Endocrine, nutritional and metabolic diseases (E4_)	MR_specificNMR	56	-0.373033	0.252418	0.139451	50.5576	0.644862	0.669087	-1.29645	0.687745	0.0648062	FALSE
Citrate	Citrate	Glycolysis related metabolites	Q17_CONGEN_MALFO_DEFORMAT_MUSCULOS_SYSTEM	Congenital malformations and deformations of the musculoskeletal system	XVII Congenital malformations, deformations and chromosomal abnormalities (Q17)	MR_sentinels	86	-0.178106	0.120518	0.139451	83.597	0.522717	0.669087	-0.408234	0.235837	0.0871234	FALSE
Lactate	Lactate	Glycolysis related metabolites	H7_CHORHAEMORRHAGE	Choroidal haemorrhage and rupture	VII Diseases of the eye and adnexa (H7_)	MR_specificNMR	13	-4.19479	2.83876	0.139492	9.93672	0.621512	0.66914	-8.9187	8.46673	0.314755	FALSE
Glucose	Glucose	Glycolysis related metabolites	ASTHMA_CHILD_EXMORE	Childhood asthma (age<16) (more control exclusions)	Asthma and related endpoints	MR_sentinels	62	-0.156319	0.105783	0.13948	76.0763	0.0924842	0.66914	-0.173784	0.198097	0.383839	FALSE
Leu	Leucine	Amino acids	G6_MONOOTHUNS	Other and unspecified mononeuropathies, also in other diseases	VI Diseases of the nervous system (G6_)	MR_specificNMR	12	0.7882	0.533396	0.139488	6.10034	0.866586	0.66914	0.396181	0.651737	0.556817	FALSE
Tyr	Tyrosine	Amino acids	L12_LYMPHADENITIS	Acute lymphadenitis	XII Diseases of the skin and subcutaneous tissue (L12_)	MR_specificNMR_specificPhenome	19	0.256665	0.173715	0.13954	12.6954	0.809344	0.669274	0.226811	0.22185	0.320938	FALSE
Ile	Isoleucine	Amino acids	I9_CARDARR	Cardiac arrest	IX Diseases of the circulatory system (I9_)	MR_specificNMR	11	0.526402	0.356272	0.139533	5.04894	0.887885	0.669274	0.691457	0.522893	0.218663	FALSE
Leu	Leucine	Amino acids	AUTOHEP	Autoimmune hepatitis	XI Diseases of the digestive system (K11_)	MR_sentinels	43	-1.08	0.731043	0.139583	51.5967	0.147307	0.669288	-1.68319	1.33421	0.214238	FALSE
His	Histidine	Amino acids	M13_POLYMYO	Polymyositis	XIII Diseases of the musculoskeletal system and connective tissue (M13_)	MR_sentinels	47	-0.952612	0.644942	0.139662	68.4349	0.0175518	0.669288	-0.785539	1.11319	0.484033	FALSE
Pyruvate	Pyruvate	Glycolysis related metabolites	E4_CONGEIOD	Congenital iodine-deficiency syndrome/hypothyroidism	IV Endocrine, nutritional and metabolic diseases (E4_)	MR_specificNMR_specificPhenome	23	-0.637005	0.431162	0.139564	20.8837	0.527934	0.669288	-1.31969	0.739739	0.0888831	FALSE
Leu	Leucine	Amino acids	E4_GLUCOPANCREAS	Other disorders of glucose regulation and pancreatic internal secretion	IV Endocrine, nutritional and metabolic diseases (E4_)	MR_sentinels	43	-0.327215	0.221549	0.139692	63.3364	0.018271	0.669288	-0.847054	0.393156	0.0371271	FALSE
Creatinine	Creatinine	Fluid balance	L12_ERYTHEMANODOSUM	Erythema nodosum	XII Diseases of the skin and subcutaneous tissue (L12_)	MR_sentinels	178	-0.311475	0.21084	0.139595	202.395	0.0925622	0.669288	-0.182914	0.49475	0.712043	FALSE
Ala	Alanine	Amino acids	H7_IRIDONAS	Other and unspecified iridocyclitis	VII Diseases of the eye and adnexa (H7_)	MR_sentinels	115	-0.255383	0.172912	0.139687	147.296	0.0195064	0.669288	-0.0505218	0.339883	0.882099	FALSE
Val	Valine	Amino acids	M13_SYSTCONNECT	Systemic connective tissue disorders	XIII Diseases of the musculoskeletal system and connective tissue (M13_)	MR_specificNMR	31	-0.214268	0.145073	0.139685	39.279	0.119601	0.669288	-0.126035	0.254046	0.623554	FALSE
Gly	Glycine	Amino acids	I9_HEARTFAIL	Heart failure, strict	IX Diseases of the circulatory system (I9_)	MR_sentinels	99	-0.0290215	0.0196472	0.139641	159.101	9.38075e-05	0.669288	-0.0234937	0.0218976	0.285983	FALSE
GlycA	Glycoprotein Acetyls	Inflammation	G6_MIGRAINE	Migraine	VI Diseases of the nervous system (G6_)	MR_leadvarsCS	192	0.0531839	0.0360075	0.139669	284.689	1.27135e-05	0.669288	0.0699699	0.0553122	0.207421	FALSE
Gln	Glutamine	Amino acids	MIGRAINE_TRIPTAN	Migraine, single triptan purchase ok & required. ICD-code if available is included	Neurological endpoints	MR_specificNMR	56	0.109229	0.0739541	0.139681	81.4614	0.0117444	0.669288	0.146967	0.202799	0.471767	FALSE
LDL_C	LDL Cholesterol	Cholesterol	E4_LACTONAS	Lactose intolerance, other/unspecified	IV Endocrine, nutritional and metabolic diseases (E4_)	MR_sentinels	50	0.27602	0.186885	0.139689	51.5805	0.373217	0.669288	0.282934	0.249103	0.261674	FALSE
Creatinine	Creatinine	Fluid balance	D3_HAEMOLYTICANAEMIA	Haemolytic anaemias	III Diseases of the blood and blood-forming organs and certain disorders involving the immune mechanism (D3_)	MR_specificNMR	179	0.315234	0.21342	0.13966	173.775	0.575469	0.669288	0.697282	0.520504	0.182084	FALSE
GlycA	Glycoprotein Acetyls	Inflammation	G6_BENINTRAHYP	Benign intracranial hypertension	VI Diseases of the nervous system (G6_)	MR_leadvarsCS	196	0.377308	0.255424	0.139627	216.483	0.139237	0.669288	0.506676	0.392662	0.19846	FALSE
Citrate	Citrate	Glycolysis related metabolites	CD2_BENIGN_SPINAL_CORD	Benign neoplasm: Spinal cord	II Neoplasms from hospital discharges (CD2_)	MR_leadvarsCS	109	0.405868	0.274742	0.139603	126.153	0.111838	0.669288	0.391889	0.433513	0.368034	FALSE
Ala	Alanine	Amino acids	D3_KELA_IMMUDEF	Kela reimbursement Agammaglobulinemia (D80-84)	III Diseases of the blood and blood-forming organs and certain disorders involving the immune mechanism (D3_)	MR_sentinels	115	0.527587	0.357173	0.139643	96.3362	0.883289	0.669288	0.638002	0.698692	0.363114	FALSE
His	Histidine	Amino acids	N14_VULVAL_DYSPLASIA_ALL	All dysplastic lesions of the vulva	XIV Diseases of the genitourinary system (N14_)	MR_leadvarsCS	65	-0.309526	0.20961	0.139763	54.4516	0.79681	0.669405	-0.429136	0.37095	0.2517	FALSE
LDL_C	LDL Cholesterol	Cholesterol	GRAVES_OPHT	Graves ophthalmopathy	IV Endocrine, nutritional and metabolic diseases (E4_)	MR_leadvarsCS	65	-0.270297	0.183045	0.139765	69.0256	0.311474	0.669405	-0.04033	0.241572	0.867945	FALSE
Val	Valine	Amino acids	F5_MIXPER	Mixed and other personality disorders	V Mental and behavioural disorders (F5_)	MR_sentinels	76	-0.203369	0.137718	0.139755	73.9273	0.513353	0.669405	-0.0643949	0.233656	0.783625	FALSE
bOHbutyrate	3-Hydroxybutyrate	Ketone bodies	RHEUMA_SEROPOS_WIDE	Seropositive rheumatoid arthritis, wide	Rheuma endpoints	MR_leadvarsCS	32	-0.153918	0.104234	0.139767	24.9794	0.768638	0.669405	-0.494846	0.221961	0.0334213	FALSE
Pyruvate	Pyruvate	Glycolysis related metabolites	CD2_BENIGN_LEIOMYOMA_UTERI	Leiomyoma of uterus	II Neoplasms from hospital discharges (CD2_)	MR_sentinels	46	0.0894021	0.0605433	0.139766	88.6716	0.00011122	0.669405	0.161966	0.0990001	0.10897	FALSE
Ile	Isoleucine	Amino acids	E4_AMYL_SCNDSYST	Secondary systemic amyloidosis	IV Endocrine, nutritional and metabolic diseases (E4_)	MR_specificNMR_specificPhenome	11	-2.6648	1.80466	0.139778	10.3918	0.406815	0.669413	-2.57282	2.97388	0.40943	FALSE
His	Histidine	Amino acids	M13_DIASTASIS	Diastasis of muscle	XIII Diseases of the musculoskeletal system and connective tissue (M13_)	MR_specificNMR	15	-1.64731	1.11589	0.139884	7.9305	0.892915	0.66948	-1.14093	2.10388	0.596787	FALSE
Glucose	Glucose	Glycolysis related metabolites	DRY_AMD	Dry age-related macular degeneration (includes geographic atrophy)	VII Diseases of the eye and adnexa (H7_)	MR_specificNMR_specificPhenome	18	-0.427039	0.289265	0.139867	22.5383	0.164894	0.66948	-0.0615259	0.709139	0.931938	FALSE
Ala	Alanine	Amino acids	KRA_PSY_TIC	Tic disorders	Psychiatric endpoints from Katri R√§ikk√∂nen	MR_leadvarsCS	165	-0.385887	0.261399	0.139881	178.857	0.202326	0.66948	-0.346309	0.496268	0.48628	FALSE
Val	Valine	Amino acids	K11_APHTA_RECUR_INCLAVO	Recurring oral aphthae, including avohilmo	XI Diseases of the digestive system (K11_)	MR_specificNMR_specificPhenome	27	-0.334617	0.226653	0.139853	25.3745	0.497862	0.66948	-0.590338	0.381152	0.133991	FALSE
Glucose	Glucose	Glycolysis related metabolites	K11_DIAHER	Diaphragmatic hernia	XI Diseases of the digestive system (K11_)	MR_leadvarsCS	78	-0.125071	0.0847172	0.139855	113.325	0.00446497	0.66948	-0.23077	0.200578	0.253536	FALSE
ApoB	Apolipoprotein B	Apolipoproteins	F5_BIPO	Bipolar affective disorders	V Mental and behavioural disorders (F5_)	MR_leadvarsCS	67	-0.106213	0.0719366	0.139814	92.3089	0.0179689	0.66948	-0.00234049	0.10132	0.981641	FALSE
LDL_C	LDL Cholesterol	Cholesterol	F5_DEPRESSION_RECURRENT	Recurrent or chronic depression	V Mental and behavioural disorders (F5_)	MR_sentinels	50	-0.0700113	0.0474269	0.139892	69.39	0.0291527	0.66948	-0.0182612	0.0624647	0.771284	FALSE
Creatinine	Creatinine	Fluid balance	G6_OTHNEU	Other neurological diseases	VI Diseases of the nervous system (G6_)	MR_sentinels	178	-0.0593026	0.0401685	0.139852	226.168	0.00736606	0.66948	-0.136012	0.0937389	0.14857	FALSE
Ala	Alanine	Amino acids	L12_BULLOUS	Bullous disorders	XII Diseases of the skin and subcutaneous tissue (L12_)	MR_sentinels	115	0.205593	0.139258	0.139851	128.417	0.168282	0.66948	0.321835	0.273586	0.241925	FALSE
Val	Valine	Amino acids	H8_VESTIBNEUR	Vestibular neuronitis	VIII Diseases of the ear and mastoid process (H8_)	MR_specificNMR_specificPhenome	27	0.422454	0.286117	0.139808	23.3237	0.614575	0.66948	0.497105	0.481839	0.312099	FALSE
His	Histidine	Amino acids	CD2_BENIGN_DUODENUM	Benign neoplasm: Duodenum	II Neoplasms from hospital discharges (CD2_)	MR_sentinels	47	-0.462061	0.313026	0.139914	37.8621	0.797776	0.669539	-0.495412	0.533368	0.357929	FALSE
Acetone	Acetone	Ketone bodies	M13_ABSCTENDON	Abscess of tendon sheath	XIII Diseases of the musculoskeletal system and connective tissue (M13_)	MR_sentinels	22	-1.66898	1.13427	0.14118	26.1031	0.202545	0.669614	-4.04992	2.01306	0.0579061	FALSE
Leu	Leucine	Amino acids	Q17_OTHER_CONGEN_MALFO_UPPER_ALIME_TRACT	Other congenital malformations of upper alimentary tract	XVII Congenital malformations, deformations and chromosomal abnormalities (Q17)	MR_specificNMR	12	-1.59726	1.08551	0.141171	8.43547	0.673846	0.669614	-1.07068	1.3162	0.434893	FALSE
Citrate	Citrate	Glycolysis related metabolites	M13_MYOSITISOSSIF	Myositis ossificans	XIII Diseases of the musculoskeletal system and connective tissue (M13_)	MR_sentinels	86	-1.15105	0.781382	0.140726	108.527	0.0435771	0.669614	-0.697475	1.53282	0.650263	FALSE
Ala	Alanine	Amino acids	H7_LAGOPHTALMOS	Lagophthalmos	VII Diseases of the eye and adnexa (H7_)	MR_specificNMR_specificPhenome	35	-1.13623	0.772155	0.141153	38.794	0.262346	0.669614	-2.55998	1.66161	0.132934	FALSE
Acetoacetate	Acetoacetate	Ketone bodies	Q17_OTHER_CONGEN_MALFO_EAR	Other congenital malformations of ear	XVII Congenital malformations, deformations and chromosomal abnormalities (Q17)	MR_leadvarsCS	19	-1.12737	0.764569	0.140343	14.6644	0.684866	0.669614	-0.0495607	1.45299	0.973187	FALSE
Ala	Alanine	Amino acids	P16_NEONTAL_JAUND_OTH_UNSP_CAUSES	Neonatal jaundice from other and unspecified causes	XVI Certain conditions originating in the perinatal period (P16_)	MR_specificNMR_specificPhenome	35	-1.02408	0.695326	0.140802	30.9235	0.619202	0.669614	-1.54852	1.48534	0.304742	FALSE
His	Histidine	Amino acids	F5_MIXEDDEV	Mixed specific developmental disorders	V Mental and behavioural disorders (F5_)	MR_specificNMR	15	-0.965835	0.655732	0.140775	7.97235	0.890762	0.669614	-1.09219	1.24118	0.394856	FALSE
Pyruvate	Pyruvate	Glycolysis related metabolites	K11_MIH	Molar incisor enamel hypoplasia	XI Diseases of the digestive system (K11_)	MR_specificNMR_specificPhenome	23	-0.844485	0.573101	0.140606	32.3263	0.0720004	0.669614	-0.399061	0.997186	0.693061	FALSE
His	Histidine	Amino acids	RESP_ILL_DIS_CLASS_ELSEWHERE	Respiratory disorders in diseases classified elsewhere	Interstitial lung disease endpoints	MR_leadvarsCS	66	-0.630662	0.42845	0.141031	81.0696	0.086131	0.669614	-0.415639	0.766184	0.589372	FALSE
Leu	Leucine	Amino acids	H8_EXT_OTH	Other otitis externa (chronic)	VIII Diseases of the ear and mastoid process (H8_)	MR_specificNMR_specificPhenome	11	-0.62883	0.426171	0.140069	13.0496	0.220911	0.669614	-0.800079	0.532861	0.167475	FALSE
ApoB	Apolipoprotein B	Apolipoproteins	K11_HYPOPLASIA_ENAMEL	Hypoplasia of dental enamel	XI Diseases of the digestive system (K11_)	MR_sentinels	50	-0.61652	0.418264	0.140483	56.8577	0.205695	0.669614	-1.0106	0.588473	0.0923654	FALSE
Pyruvate	Pyruvate	Glycolysis related metabolites	CD2_UVEAMELANOMA_EXALLC	Melanoma of uvea (controls excluding all cancers)	II Neoplasms from hospital discharges (CD2_)	MR_leadvarsCS	62	-0.596827	0.404481	0.140067	59.4767	0.531303	0.669614	-0.763479	0.644042	0.240514	FALSE
Pyruvate	Pyruvate	Glycolysis related metabolites	ST19_TOXIC_EFFECT_ETHAN	Toxic effect of ethanol	Alcohol related diseases	MR_specificNMR_specificPhenome	23	-0.522677	0.355091	0.141033	17.161	0.754412	0.669614	-0.080497	0.606894	0.895743	FALSE
Pyruvate	Pyruvate	Glycolysis related metabolites	AB1_ZOONOTIC_BACTERIAL	Certain zoonotic bacterial diseases	I Certain infectious and parasitic diseases (AB1_)	MR_sentinels	48	-0.484955	0.329443	0.141009	53.643	0.234726	0.669614	-1.33532	0.518051	0.0132197	FALSE
Albumin	Albumin	Fluid balance	H7_HEREDRETINADYST	Hereditary retinal dystrophy	VII Diseases of the eye and adnexa (H7_)	MR_sentinels	98	-0.449219	0.304712	0.140416	106.591	0.23741	0.669614	-0.612719	0.472639	0.197953	FALSE
Acetone	Acetone	Ketone bodies	AB1_SEQULAE_INF_NOS	Sequelae of other and unspecified infectious and parasitic diseases	I Certain infectious and parasitic diseases (AB1_)	MR_sentinels	22	-0.448921	0.304887	0.140909	18.7785	0.599345	0.669614	-0.434548	0.551569	0.440029	FALSE
Albumin	Albumin	Fluid balance	E4_GOITRENAS	Other and/or unspecified nontoxic goitre	IV Endocrine, nutritional and metabolic diseases (E4_)	MR_specificNMR_specificPhenome	43	-0.39443	0.267796	0.140784	36.6701	0.70351	0.669614	-0.159448	0.564284	0.778931	FALSE
bOHbutyrate	3-Hydroxybutyrate	Ketone bodies	G6_SCIALE	Lesion of sciatic nerve	VI Diseases of the nervous system (G6_)	MR_leadvarsCS	32	-0.39404	0.267295	0.140434	20.7246	0.918986	0.669614	-0.0850623	0.569712	0.88231	FALSE
Glucose	Glucose	Glycolysis related metabolites	E4_OBESITYNAS	Obesity, other/unspecified	IV Endocrine, nutritional and metabolic diseases (E4_)	MR_specificNMR_specificPhenome	18	-0.363476	0.246267	0.139959	32.0752	0.0147275	0.669614	-0.134917	0.606562	0.826795	FALSE
Glucose	Glucose	Glycolysis related metabolites	AB1_RUBELLA	Rubella [German measles]	I Certain infectious and parasitic diseases (AB1_)	MR_leadvarsCS	78	-0.353221	0.239787	0.140733	63.6893	0.861467	0.669614	-0.608863	0.56525	0.284817	FALSE
Lactate	Lactate	Glycolysis related metabolites	C3_CORPUS_UTERI_EXALLC	Malignant neoplasm of corpus uteri (controls excluding all cancers)	II Neoplasms, from cancer register (ICD-O-3)	MR_sentinels	38	-0.321302	0.217857	0.140259	35.0738	0.559612	0.669614	-0.65189	0.553641	0.246738	FALSE
Leu	Leucine	Amino acids	M13_ARTHROSIS_KNEE_PRIM_KNEESURG	Gonarthrosis, primary, with knee surgery	XIII Diseases of the musculoskeletal system and connective tissue (M13_)	MR_specificNMR	12	-0.318716	0.216226	0.140482	35.7187	0.00018846	0.669614	-0.378866	0.276615	0.200765	FALSE
LDL_C	LDL Cholesterol	Cholesterol	G6_TRIOTHUNS	Other and unspecified trigeminal disorders	VI Diseases of the nervous system (G6_)	MR_leadvarsCS	65	-0.316284	0.214597	0.140523	52.5702	0.845584	0.669614	-0.0422128	0.285158	0.88279	FALSE
Glucose	Glucose	Glycolysis related metabolites	E4_PARATHYRO	Disorders of parathyroid gland	IV Endocrine, nutritional and metabolic diseases (E4_)	MR_specificNMR	32	-0.313455	0.212507	0.140203	43.9292	0.0618788	0.669614	-0.111068	0.620884	0.859229	FALSE
Albumin	Albumin	Fluid balance	M13_MUSCLE	Disorders of muscles	XIII Diseases of the musculoskeletal system and connective tissue (M13_)	MR_specificNMR	55	-0.300557	0.204083	0.140827	58.7566	0.305494	0.669614	-0.231903	0.433296	0.594745	FALSE
GlycA	Glycoprotein Acetyls	Inflammation	E4_HYPODRUG	Drug-induced hypoglycaemia without coma	IV Endocrine, nutritional and metabolic diseases (E4_)	MR_leadvarsCS	196	-0.295149	0.200012	0.140037	222.047	0.0894218	0.669614	-0.579771	0.30704	0.0604841	FALSE
Ala	Alanine	Amino acids	K11_MIH	Molar incisor enamel hypoplasia	XI Diseases of the digestive system (K11_)	MR_sentinels	115	-0.289192	0.196542	0.141182	106.172	0.686646	0.669614	-0.407803	0.385384	0.292233	FALSE
Acetoacetate	Acetoacetate	Ketone bodies	H7_AMD	Age-related macular degeneration (whether dry or wet)	VII Diseases of the eye and adnexa (H7_)	MR_sentinels	13	-0.274535	0.186137	0.140237	4.63415	0.969097	0.669614	-0.109638	0.363362	0.768483	FALSE
Glucose	Glucose	Glycolysis related metabolites	M13_ARTHROSIS_POLY	Polyarthrosis	XIII Diseases of the musculoskeletal system and connective tissue (M13_)	MR_specificNMR	31	-0.26726	0.181126	0.140065	21.6431	0.866707	0.669614	-0.451163	0.525271	0.397431	FALSE
Ala	Alanine	Amino acids	H7_PERIPHRETINADEGEN	Peripheral retinal degeneration	VII Diseases of the eye and adnexa (H7_)	MR_sentinels	115	-0.265312	0.180185	0.140902	116.932	0.406483	0.669614	-0.304102	0.354582	0.392909	FALSE
Ala	Alanine	Amino acids	O15_LABOUR_PELVIC_ABNORM	Obstructed labour due to maternal pelvic abnormality	XV Pregnancy, childbirth and the puerperium (O15_)	MR_specificNMR	41	-0.255124	0.172991	0.140271	37.1861	0.597636	0.669614	-0.642386	0.37156	0.0917392	FALSE
Gly	Glycine	Amino acids	ALCO_PRESCRIPTION	Use of disulfiram, acamprosate or naltrexone	Alcohol related diseases	MR_specificNMR	42	-0.249479	0.169215	0.140393	55.1796	0.0685578	0.669614	-0.181477	0.231931	0.438553	FALSE
Leu	Leucine	Amino acids	I9_TIA	Transient ischemic attack	IX Diseases of the circulatory system (I9_)	MR_specificNMR_specificPhenome	11	-0.241846	0.164121	0.140594	18.2707	0.0505658	0.669614	-0.331915	0.201723	0.134297	FALSE
Gly	Glycine	Amino acids	CHRONSMALL	Crohn's disease of small intestine	Gastrointestinal endpoints	MR_specificNMR	42	-0.240485	0.163354	0.140975	38.4172	0.586032	0.669614	-0.152185	0.221823	0.49663	FALSE
ApoB	Apolipoprotein B	Apolipoproteins	ASTHMA_OPPORTUNIST_INFECTIONS	Asthma and opportunity respiratory infection	Asthma and related endpoints	MR_sentinels	50	-0.238105	0.161806	0.141145	54.6691	0.268043	0.669614	-0.0205026	0.224753	0.927695	FALSE
Ala	Alanine	Amino acids	H7_IRIDONAS	Other and unspecified iridocyclitis	VII Diseases of the eye and adnexa (H7_)	MR_leadvarsCS	165	-0.234499	0.159324	0.141063	215.709	0.00418947	0.669614	-0.318239	0.302909	0.294993	FALSE
Ile	Isoleucine	Amino acids	M13_TENDOSYNOVITISNAS	Other/unspecified synovitis and tenosynovitis	XIII Diseases of the musculoskeletal system and connective tissue (M13_)	MR_leadvarsCS	39	-0.225323	0.152819	0.140361	36.343	0.546197	0.669614	-0.231814	0.263253	0.384233	FALSE
Val	Valine	Amino acids	O15_PRETERM	Preterm labour and delivery	XV Pregnancy, childbirth and the puerperium (O15_)	MR_specificNMR	30	-0.223772	0.152043	0.141083	26.4895	0.599228	0.669614	-0.298318	0.264685	0.26928	FALSE
Tyr	Tyrosine	Amino acids	MUCOPROCT	Mucosal proctocolitis	Gastrointestinal endpoints	MR_specificNMR_specificPhenome	19	-0.216128	0.146724	0.140744	29.1456	0.0466289	0.669614	-0.391544	0.180152	0.044171	FALSE
Creatinine	Creatinine	Fluid balance	MYELOPROF_NONCML	Myeloproliferative diseases (CML excluded)	Other, not yet classified endpoints (same as #MISC)	MR_specificNMR	179	-0.213412	0.144857	0.140681	175.428	0.540463	0.669614	-0.521868	0.354977	0.143298	FALSE
bOHbutyrate	3-Hydroxybutyrate	Ketone bodies	N14_FEMGENPROL	Female genital prolapse	XIV Diseases of the genitourinary system (N14_)	MR_sentinels	22	-0.204507	0.138784	0.1406	45.8727	0.00132856	0.669614	-0.182157	0.286994	0.532814	FALSE
His	Histidine	Amino acids	L12_INFECT_SKIN_OTHER	Other local infections of skin and subcutaneous tissue	XII Diseases of the skin and subcutaneous tissue (L12_)	MR_leadvarsCS	66	-0.204066	0.138464	0.14054	74.1792	0.203872	0.669614	-0.145113	0.247663	0.559984	FALSE
Pyruvate	Pyruvate	Glycolysis related metabolites	K11_GASTRODUOULC	Gastroduodenal ulcer	XI Diseases of the digestive system (K11_)	MR_specificNMR_specificPhenome	23	-0.197239	0.133823	0.140513	21.8663	0.467896	0.669614	-0.279394	0.232524	0.242906	FALSE
Gly	Glycine	Amino acids	P16_FET_NEWB_MATERN_FACTO_COMPLICATIO_PREGNAC_LABOUR_DELIV	Fetus and newborn affected by maternal factors and by complications of pregnancy, labour and delivery	XVI Certain conditions originating in the perinatal period (P16_)	MR_sentinels	99	-0.193998	0.131485	0.140094	91.8544	0.655644	0.669614	-0.220818	0.145955	0.133552	FALSE
Pyruvate	Pyruvate	Glycolysis related metabolites	ASTHMA_EOSINOPHIL_SUGG	Suggestive for eosinophilic asthma	Comorbidities of Asthma	MR_leadvarsCS	62	-0.190841	0.129439	0.140383	65.5082	0.323277	0.669614	-0.285899	0.207336	0.173039	FALSE
Tyr	Tyrosine	Amino acids	H7_GLAUCOMAMEDICATION	Use of antiglaucoma preparations and miotics	VII Diseases of the eye and adnexa (H7_)	MR_sentinels	78	-0.172385	0.116995	0.140634	85.9244	0.227724	0.669614	-0.0620046	0.181424	0.73347	FALSE
Acetate	Acetate	Ketone bodies	ANTIDEPRESSANTS	Depression medications	Comorbidities of Neurological endpoints	MR_leadvarsCS	20	-0.167016	0.113485	0.141102	56.0177	1.62145e-05	0.669614	-0.00282031	0.20082	0.988949	FALSE
Albumin	Albumin	Fluid balance	CD2_BENIGN_MENINGES	Benign neoplasm of meninges	II Neoplasms from hospital discharges (CD2_)	MR_leadvarsCS	149	-0.162035	0.110127	0.141197	190.149	0.0110815	0.669614	-0.196707	0.174689	0.261983	FALSE
bOHbutyrate	3-Hydroxybutyrate	Ketone bodies	JOINTPAIN	Pain in joint	XIII Diseases of the musculoskeletal system and connective tissue (M13_)	MR_sentinels	23	-0.156499	0.106095	0.14019	54.4979	0.000139922	0.669614	-0.123479	0.216075	0.573753	FALSE
bOHbutyrate	3-Hydroxybutyrate	Ketone bodies	L12_DISORDSKINAPPENDIX	Disorders of skin appendages	XII Diseases of the skin and subcutaneous tissue (L12_)	MR_sentinels	23	-0.147543	0.100026	0.140198	33.0613	0.0610164	0.669614	-0.118444	0.203009	0.565808	FALSE
Tyr	Tyrosine	Amino acids	M13_REACTARTH	Reactive arthropathies	XIII Diseases of the musculoskeletal system and connective tissue (M13_)	MR_leadvarsCS	96	-0.145605	0.0988574	0.140783	104.507	0.236999	0.669614	-0.181494	0.155593	0.246379	FALSE
Ala	Alanine	Amino acids	L12_ALLERGICCONTACT	Allergic contact dermatitis	XII Diseases of the skin and subcutaneous tissue (L12_)	MR_sentinels	115	-0.139095	0.0942433	0.139968	168.043	0.000750427	0.669614	-0.110718	0.185237	0.551229	FALSE
bOHbutyrate	3-Hydroxybutyrate	Ketone bodies	M13_RHEUMA	Rheumatoid arthritis	XIII Diseases of the musculoskeletal system and connective tissue (M13_)	MR_leadvarsCS	32	-0.134462	0.0912695	0.140687	27.2443	0.65985	0.669614	-0.311621	0.194013	0.118709	FALSE
Glucose	Glucose	Glycolysis related metabolites	AB1_VIRAL_OTHER_INTEST_INFECTIONS	Viral and other specified intestinal infections	I Certain infectious and parasitic diseases (AB1_)	MR_leadvarsCS	78	-0.133974	0.0908335	0.14023	90.2084	0.144122	0.669614	-0.127797	0.216057	0.555942	FALSE
LDL_C	LDL Cholesterol	Cholesterol	CD2_BENIGN_ENDOCRINE_OTH	Benign neoplasm of other and unspecified endocrine glands	II Neoplasms from hospital discharges (CD2_)	MR_sentinels	50	-0.126417	0.0857425	0.14038	50.6281	0.409086	0.669614	-0.110441	0.114324	0.338869	FALSE
His	Histidine	Amino acids	M13_ARTHROSIS_KNEE_PRIM_KNEESURG	Gonarthrosis, primary, with knee surgery	XIII Diseases of the musculoskeletal system and connective tissue (M13_)	MR_sentinels	47	-0.114857	0.0780326	0.141045	78.4194	0.00202901	0.669614	-0.311249	0.129728	0.0206323	FALSE
Glucose	Glucose	Glycolysis related metabolites	E4_OBESITYCAL	Obesity due to excess calories	IV Endocrine, nutritional and metabolic diseases (E4_)	MR_sentinels	65	-0.112862	0.0766688	0.141002	127.296	4.35536e-06	0.669614	-0.268869	0.142344	0.0635145	FALSE
Albumin	Albumin	Fluid balance	O15_DELIV_PERIN_LACER	Perineal laceration during delivery	XV Pregnancy, childbirth and the puerperium (O15_)	MR_leadvarsCS	145	-0.105748	0.0718155	0.140887	135.279	0.686218	0.669614	-0.112601	0.112626	0.319105	FALSE
Creatinine	Creatinine	Fluid balance	ST19_FRACT_FEMUR	Fracture of femur	XIX Injury, poisoning and certain other consequences of external causes (ST19_)	MR_sentinels	178	-0.104436	0.0709113	0.140815	238.123	0.00148814	0.669614	-0.255513	0.165035	0.123362	FALSE
Leu	Leucine	Amino acids	KRA_PSY_ANXIETY_EXMORE	Anxiety disorders (more control exclusions)	Psychiatric endpoints from Katri R√§ikk√∂nen	MR_sentinels	43	-0.0989527	0.067092	0.140245	74.4266	0.00150517	0.669614	-0.0536567	0.122454	0.663556	FALSE
Glucose	Glucose	Glycolysis related metabolites	F5_DEPRESSION_RECURRENT	Recurrent or chronic depression	V Mental and behavioural disorders (F5_)	MR_leadvarsCS	77	-0.0985669	0.0669625	0.141028	99.2618	0.0379035	0.669614	-0.153295	0.158398	0.336264	FALSE
Gly	Glycine	Amino acids	O15_PREG_ECTOP	Ectopic pregnancy	XV Pregnancy, childbirth and the puerperium (O15_)	MR_leadvarsCS	121	-0.0947688	0.0643322	0.140719	118.607	0.518802	0.669614	-0.0204758	0.0980914	0.835007	FALSE
Tyr	Tyrosine	Amino acids	RX_GLUCOSAMINE	Glucosamine medication	Drug purchase endpoints	MR_specificNMR_specificPhenome	19	-0.0932356	0.0633538	0.141111	20.2864	0.316926	0.669614	-0.0894612	0.0833495	0.298125	FALSE
Pyruvate	Pyruvate	Glycolysis related metabolites	C3_SKIN_EXALLC	Malignant neoplasm of skin (controls excluding all cancers)	II Neoplasms, from cancer register (ICD-O-3)	MR_leadvarsCS	62	-0.0838817	0.0570089	0.141189	91.3537	0.00715383	0.669614	-0.112294	0.0913013	0.223526	FALSE
Phe	Phenylalanine	Amino acids	N14_FEMALEGENNONINF	Noninflammatory disorders of female genital tract	XIV Diseases of the genitourinary system (N14_)	MR_leadvarsCS	19	-0.0822556	0.0557893	0.140375	36.1014	0.00684794	0.669614	-0.0291155	0.082236	0.727656	FALSE
ApoB	Apolipoprotein B	Apolipoproteins	F5_ANXIETY	Other anxiety disorders	V Mental and behavioural disorders (F5_)	MR_sentinels	50	-0.0668467	0.0453622	0.140584	59.704	0.140625	0.669614	-0.065529	0.0644983	0.314733	FALSE
LDL_C	LDL Cholesterol	Cholesterol	TEMPOROMANDIB_INCLAVO	Temporomandibular joint disorders, including avohilmo	XI Diseases of the digestive system (K11_)	MR_leadvarsCS	65	-0.0580182	0.0393849	0.140722	70.0698	0.281315	0.669614	-0.0524508	0.0529862	0.326012	FALSE
ApoB	Apolipoprotein B	Apolipoproteins	J10_INFLUPNEU	Influenza and pneumonia	X Diseases of the respiratory system (J10_)	MR_leadvarsCS	66	-0.0389203	0.0264168	0.140666	104.989	0.0012373	0.669614	-0.0832062	0.0369222	0.0276576	FALSE
Tyr	Tyrosine	Amino acids	AB1_INTESTINAL_INFECTIONS	Intestinal infectious diseases	I Certain infectious and parasitic diseases (AB1_)	MR_specificNMR	23	0.0643025	0.0436454	0.140671	28.7326	0.152654	0.669614	0.110458	0.0540416	0.0537026	FALSE
ApoB	Apolipoprotein B	Apolipoproteins	D3_ANAEMIANAS	Other and unspecified anaemias	III Diseases of the blood and blood-forming organs and certain disorders involving the immune mechanism (D3_)	MR_leadvarsCS	67	0.0721575	0.049014	0.140972	96.8673	0.0079623	0.669614	0.0407863	0.0695915	0.55985	FALSE
Gln	Glutamine	Amino acids	M13_HAMMERTOE	Other hammer toe(s) (acquired)	XIII Diseases of the musculoskeletal system and connective tissue (M13_)	MR_leadvarsCS	165	0.0828589	0.0561829	0.140265	194.564	0.051642	0.669614	0.0452108	0.0812317	0.578587	FALSE
Ala	Alanine	Amino acids	M13_EARLY_LUMBAR_PROLAPSE	Early lumbar disc prolapse, operated	XIII Diseases of the musculoskeletal system and connective tissue (M13_)	MR_sentinels	115	0.0918858	0.0624033	0.140899	147.258	0.0196076	0.669614	0.0946798	0.122835	0.44244	FALSE
Albumin	Albumin	Fluid balance	CD2_BENIGN_RECTUM_ANAL	Benign neoplasm: Rectum, anus and anal canal	II Neoplasms from hospital discharges (CD2_)	MR_leadvarsCS	149	0.102487	0.0696309	0.141057	158.051	0.270931	0.669614	0.184963	0.110253	0.095545	FALSE
GlycA	Glycoprotein Acetyls	Inflammation	CHILDHOOD_ALLERGY	Childhood allergy (age < 16)	Asthma and related endpoints	MR_sentinels	138	0.106873	0.0724951	0.140424	202.858	0.000220059	0.669614	0.0903447	0.109023	0.40874	FALSE
Lactate	Lactate	Glycolysis related metabolites	H7_CATARACTSENILE	Senile cataract	VII Diseases of the eye and adnexa (H7_)	MR_sentinels	39	0.10947	0.0742149	0.140201	72.4425	0.000635777	0.669614	0.205962	0.188278	0.281057	FALSE
Val	Valine	Amino acids	L12_PAPULOSQUAMOUS	Papulosquamous disorders	XII Diseases of the skin and subcutaneous tissue (L12_)	MR_sentinels	76	0.111964	0.0758745	0.140038	121.846	0.000510253	0.669614	0.0660912	0.12917	0.610412	FALSE
Tyr	Tyrosine	Amino acids	I9_NONISCHCARDMYOP	Non-ischemic cardiomyopathy	IX Diseases of the circulatory system (I9_)	MR_specificNMR_specificPhenome	19	0.116061	0.078667	0.14012	18.4715	0.425024	0.669614	0.26911	0.0992752	0.0148383	FALSE
Tyr	Tyrosine	Amino acids	O15_PREECLAMPS	Pre-eclampsia	XV Pregnancy, childbirth and the puerperium (O15_)	MR_leadvarsCS	94	0.116952	0.0794333	0.140931	153.358	8.25723e-05	0.669614	0.07055	0.125078	0.574095	FALSE
Ile	Isoleucine	Amino acids	K11_APPENDECTOMY	Appendectomy	XI Diseases of the digestive system (K11_)	MR_sentinels	29	0.117016	0.079493	0.141014	34.3411	0.189866	0.669614	0.104551	0.160205	0.519529	FALSE
Ile	Isoleucine	Amino acids	J10_PNEUMOBACT	Bacterial pneumoniae	X Diseases of the respiratory system (J10_)	MR_sentinels	29	0.136248	0.0923306	0.140037	27.4053	0.496271	0.669614	0.127976	0.183849	0.492319	FALSE
GlycA	Glycoprotein Acetyls	Inflammation	K11_OTHINFLIV	Other inflammatory liver diseases	XI Diseases of the digestive system (K11_)	MR_leadvarsCS	196	0.141475	0.0958594	0.139983	215.438	0.150496	0.669614	0.0191048	0.146913	0.896668	FALSE
Creatinine	Creatinine	Fluid balance	H7_MYOPIA	Myopia	VII Diseases of the eye and adnexa (H7_)	MR_sentinels	178	0.141759	0.0963449	0.14119	201.671	0.0985452	0.669614	0.00728467	0.225567	0.974274	FALSE
LDL_C	LDL Cholesterol	Cholesterol	M13_TRIGGERFINGER	Trigger finger	XIII Diseases of the musculoskeletal system and connective tissue (M13_)	MR_sentinels	50	0.153546	0.104284	0.140915	90.9324	0.000255715	0.669614	0.242186	0.138093	0.0858493	FALSE
GlycA	Glycoprotein Acetyls	Inflammation	M13_CALCIFICTEND	Calcific tendinitis of shoulder	XIII Diseases of the musculoskeletal system and connective tissue (M13_)	MR_sentinels	138	0.158532	0.107626	0.140753	152.787	0.168702	0.669614	0.0700037	0.16179	0.66593	FALSE
Acetone	Acetone	Ketone bodies	L12_PSORIASIS	Psoriasis	XII Diseases of the skin and subcutaneous tissue (L12_)	MR_leadvarsCS	29	0.183031	0.124212	0.140607	32.5661	0.252091	0.669614	0.193933	0.22548	0.397312	FALSE
Tyr	Tyrosine	Amino acids	M13_SPONTRUPTSYNOTEND	Spontaneous rupture of synovium and tendon	XIII Diseases of the musculoskeletal system and connective tissue (M13_)	MR_specificNMR	23	0.221992	0.150641	0.140575	22.8971	0.407558	0.669614	0.345902	0.18789	0.0797976	FALSE
Gly	Glycine	Amino acids	L12_PSORI_VULG	Psoriasis vulgaris	XII Diseases of the skin and subcutaneous tissue (L12_)	MR_specificNMR_specificPhenome	32	0.222978	0.151077	0.139965	56.7215	0.00322106	0.669614	0.161365	0.201646	0.429866	FALSE
Leu	Leucine	Amino acids	M13_ENTESOPATHYOTH	Other enthesopathies	XIII Diseases of the musculoskeletal system and connective tissue (M13_)	MR_specificNMR	12	0.223573	0.151536	0.14011	10.7561	0.463915	0.669614	0.249245	0.191625	0.222539	FALSE
Lactate	Lactate	Glycolysis related metabolites	I9_CARDMYO	Cardiomyopathy	IX Diseases of the circulatory system (I9_)	MR_leadvarsCS	41	0.225878	0.153441	0.140999	51.9142	0.0982103	0.669614	0.276105	0.376958	0.468271	FALSE
Pyruvate	Pyruvate	Glycolysis related metabolites	NECROVASC_FG	Other necrotizing vasculopathies (FG)	Rheuma endpoints	MR_leadvarsCS	62	0.230576	0.156542	0.140768	57.7985	0.592667	0.669614	0.212139	0.249417	0.398406	FALSE
Leu	Leucine	Amino acids	H8_HL_IDIOP	Sudden idiopathic hearing loss	VIII Diseases of the ear and mastoid process (H8_)	MR_leadvarsCS	56	0.246244	0.167254	0.140948	74.2841	0.0426081	0.669614	0.69162	0.258692	0.00990754	FALSE
GlycA	Glycoprotein Acetyls	Inflammation	APPENDACUT_COMPLIC	Acute appendicitis, with complications	XI Diseases of the digestive system (K11_)	MR_specificNMR	41	0.248155	0.168476	0.140766	39.6229	0.487081	0.669614	0.517384	0.566823	0.366968	FALSE
Phe	Phenylalanine	Amino acids	K11_CHOLECYST	Cholecystitis	XI Diseases of the digestive system (K11_)	MR_leadvarsCS	20	0.252708	0.171403	0.140388	30.877	0.0416448	0.669614	0.148604	0.256438	0.56944	FALSE
Creatinine	Creatinine	Fluid balance	M13_DEQUERVAIN	Radial styloid tenosynovitis [de Quervain]	XIII Diseases of the musculoskeletal system and connective tissue (M13_)	MR_specificNMR	179	0.253284	0.172017	0.140904	222.322	0.0134514	0.669614	0.279069	0.422275	0.509554	FALSE
Albumin	Albumin	Fluid balance	Q17_CYSTIC_KIDNEY_DISEA	Cystic kidney disease	XVII Congenital malformations, deformations and chromosomal abnormalities (Q17)	MR_leadvarsCS	149	0.258423	0.175414	0.140692	139.787	0.672763	0.669614	0.150297	0.277756	0.58925	FALSE
Lactate	Lactate	Glycolysis related metabolites	RHEUMA_OTHER_WIDE	Other (seronegative) rheumatoid arthritis, wide	Rheuma endpoints	MR_leadvarsCS	42	0.278097	0.18849	0.140106	87.7882	2.97711e-05	0.669614	1.13278	0.4415	0.0141478	FALSE
ApoB	Apolipoprotein B	Apolipoproteins	SLE_FG	SLE (Finngen)	Rheuma endpoints	MR_leadvarsCS	67	0.282417	0.191754	0.140802	111.87	0.000364599	0.669614	0.141159	0.272094	0.605669	FALSE
Acetone	Acetone	Ketone bodies	RX_RHEUMA_BIOLOGICAL	Biological medication for rheuma	Drug purchase endpoints	MR_sentinels	22	0.291155	0.197799	0.141027	23.7122	0.30721	0.669614	0.315329	0.367016	0.400428	FALSE
Glucose	Glucose	Glycolysis related metabolites	M13_DUPUTRYEN	Palmar fascial fibromatosis [Dupuytren]	XIII Diseases of the musculoskeletal system and connective tissue (M13_)	MR_specificNMR	32	0.296072	0.200967	0.140686	23.8911	0.814962	0.669614	0.407477	0.576762	0.485334	FALSE
Val	Valine	Amino acids	N14_CHRONTUBULOINTNEPHRITIS	Chronic tubulo-interstitial nephritis	XIV Diseases of the genitourinary system (N14_)	MR_sentinels	76	0.29847	0.202793	0.141076	59.5582	0.903891	0.669614	0.680747	0.344012	0.0515546	FALSE
Albumin	Albumin	Fluid balance	G6_MIGRAINE_WITH_AURA_TRIPTAN	Migraine with aura and triptan purchases	VI Diseases of the nervous system (G6_)	MR_specificNMR_specificPhenome	43	0.314168	0.213461	0.141081	55.4413	0.07999	0.669614	0.347411	0.455902	0.450404	FALSE
Leu	Leucine	Amino acids	CHRONNAS	Crohn's disease NAS	Gastrointestinal endpoints	MR_sentinels	43	0.317976	0.215629	0.140307	46.1808	0.303596	0.669614	0.147338	0.393089	0.709725	FALSE
GlycA	Glycoprotein Acetyls	Inflammation	L12_FOLLICULARCYST	Follicular cysts of skin and subcutaneous tissue	XII Diseases of the skin and subcutaneous tissue (L12_)	MR_specificNMR_specificPhenome	26	0.343059	0.232756	0.140508	17.5041	0.862705	0.669614	0.570835	0.663383	0.398033	FALSE
Val	Valine	Amino acids	G6_BELLPA	Bell's palsy	VI Diseases of the nervous system (G6_)	MR_specificNMR	31	0.348564	0.236511	0.140543	32.1108	0.36239	0.669614	0.660077	0.410009	0.118251	FALSE
GlycA	Glycoprotein Acetyls	Inflammation	M13_MYALGIA	Myalgia	XIII Diseases of the musculoskeletal system and connective tissue (M13_)	MR_specificNMR_specificPhenome	26	0.356487	0.241838	0.140462	35.7331	0.0757491	0.669614	1.28825	0.678661	0.0697571	FALSE
GlycA	Glycoprotein Acetyls	Inflammation	Q17_RVOTO	Right ventricular outflow tract obstruction	XVII Congenital malformations, deformations and chromosomal abnormalities (Q17)	MR_leadvarsCS	196	0.393612	0.267063	0.140521	176.216	0.828823	0.669614	1.10463	0.409348	0.00757913	FALSE
GlycA	Glycoprotein Acetyls	Inflammation	L12_ATROPHICSKIN	Atrophic disorders of skin	XII Diseases of the skin and subcutaneous tissue (L12_)	MR_specificNMR_specificPhenome	25	0.406719	0.276409	0.141172	23.8547	0.469929	0.669614	1.63746	0.786393	0.0486333	FALSE
Val	Valine	Amino acids	ERECTILE_DYSFUNCTION	Erectile dysfunction	V Mental and behavioural disorders (F5_)	MR_specificNMR_specificPhenome	24	0.471236	0.319913	0.140747	18.4818	0.730854	0.669614	0.858583	0.534235	0.122286	FALSE
Albumin	Albumin	Fluid balance	CD2_BENIGN_PAROTID	Benign neoplasm: Parotid gland	II Neoplasms from hospital discharges (CD2_)	MR_specificNMR_specificPhenome	43	0.474008	0.321368	0.14022	56.7598	0.0637704	0.669614	0.701006	0.687371	0.313786	FALSE
Ile	Isoleucine	Amino acids	G6_HCNP	Normal-pressure hydrocephalus	VI Diseases of the nervous system (G6_)	MR_leadvarsCS	38	0.490758	0.333141	0.140717	60.3244	0.00906735	0.669614	0.335131	0.573665	0.562734	FALSE
Gly	Glycine	Amino acids	G6_MUSCOTHUNS	Other and unspecified primary disorders of muscles	VI Diseases of the nervous system (G6_)	MR_leadvarsCS	124	0.503955	0.341561	0.140092	99.7834	0.938459	0.669614	0.337607	0.520324	0.517662	FALSE
Gly	Glycine	Amino acids	MACULAR_CYST	Macular cyst	VII Diseases of the eye and adnexa (H7_)	MR_specificNMR_specificPhenome	32	0.52258	0.354666	0.140631	22.8287	0.855284	0.669614	0.452137	0.466461	0.340149	FALSE
His	Histidine	Amino acids	M13_BICIPITALTEND	Bicipital tendinitis	XIII Diseases of the musculoskeletal system and connective tissue (M13_)	MR_specificNMR	15	0.613148	0.416389	0.140877	13.758	0.467894	0.669614	1.38216	0.787147	0.10262	FALSE
Creatinine	Creatinine	Fluid balance	LUNG_TRANSPLANTATION	Lung transplantation	Interstitial lung disease endpoints	MR_sentinels	178	0.614238	0.417186	0.140931	169.829	0.637139	0.669614	2.01384	0.970259	0.0393879	FALSE
His	Histidine	Amino acids	H7_NYSTAGMUS	Nystagmus and other irregular eye movements	VII Diseases of the eye and adnexa (H7_)	MR_sentinels	47	0.618772	0.41954	0.140244	48.2329	0.382686	0.669614	0.898921	0.725581	0.221806	FALSE
Ile	Isoleucine	Amino acids	K11_OTHPERITON	Other diseases of peritoneum	XI Diseases of the digestive system (K11_)	MR_specificNMR_specificPhenome	11	0.673604	0.457778	0.141165	7.49694	0.677844	0.669614	0.766422	0.702789	0.303808	FALSE
Tyr	Tyrosine	Amino acids	E4_SPHINGOLIP	Disorders of sphingolipid metabolism and other lipid storage disorders	IV Endocrine, nutritional and metabolic diseases (E4_)	MR_leadvarsCS	96	0.734096	0.497572	0.140117	95.0085	0.480458	0.669614	2.5214	0.756853	0.0012362	FALSE
Citrate	Citrate	Glycolysis related metabolites	Q17_OTHER_CONGEN_MALFO_UPPER_ALIME_TRACT	Other congenital malformations of upper alimentary tract	XVII Congenital malformations, deformations and chromosomal abnormalities (Q17)	MR_specificNMR	40	0.763713	0.518345	0.140652	40.0877	0.421742	0.669614	0.916483	0.716774	0.208785	FALSE
GlycA	Glycoprotein Acetyls	Inflammation	CD2_BENIGN_BONE_LONG_LOWER	Benign neoplasm: Long bones of lower limb	II Neoplasms from hospital discharges (CD2_)	MR_specificNMR_specificPhenome	26	0.85676	0.580661	0.14008	23.8205	0.529765	0.669614	0.487918	1.65812	0.771089	FALSE
Acetone	Acetone	Ketone bodies	CHRONMYELOPRO	Chronic myeloproliferative disease	Other, not yet classified endpoints (same as #MISC)	MR_sentinels	22	1.02381	0.695745	0.141148	17.2324	0.696923	0.669614	1.29069	1.25768	0.31703	FALSE
Leu	Leucine	Amino acids	H8_MASTCHRON	Chronic mastoiditis	VIII Diseases of the ear and mastoid process (H8_)	MR_specificNMR	12	1.06497	0.723548	0.141056	16.7494	0.115511	0.669614	0.501707	0.878242	0.580433	FALSE
LDL_C	LDL Cholesterol	Cholesterol	E4_AMINOTRANSPORT	Disorders of amino-acid transport	IV Endocrine, nutritional and metabolic diseases (E4_)	MR_sentinels	50	1.10092	0.746789	0.140427	49.1274	0.468017	0.669614	0.747274	0.989878	0.453988	FALSE
Ile	Isoleucine	Amino acids	E4_PHOS_MET	Disorders of phosphorus metabolism and phosphatases	IV Endocrine, nutritional and metabolic diseases (E4_)	MR_leadvarsCS	39	1.26414	0.857638	0.140489	38.6829	0.438677	0.669614	2.54586	1.47715	0.0931485	FALSE
Phe	Phenylalanine	Amino acids	T1D_STRICT2	Type 1 diabetes, strict definition, subgroup 2	Diabetes endpoints	MR_sentinels	17	1.47405	0.999352	0.140211	8.78433	0.922028	0.669614	1.33436	1.54215	0.400525	FALSE
Acetoacetate	Acetoacetate	Ketone bodies	Q17_RVOTO	Right ventricular outflow tract obstruction	XVII Congenital malformations, deformations and chromosomal abnormalities (Q17)	MR_leadvarsCS	19	1.54841	1.05221	0.141134	20.2032	0.321497	0.669614	0.0695963	2.00983	0.97278	FALSE
Val	Valine	Amino acids	L12_OTHERINFILTRATIVESKIN	Other infiltrative disorders of skin and subcutaneous tissue	XII Diseases of the skin and subcutaneous tissue (L12_)	MR_specificNMR	31	1.76615	1.19905	0.140761	27.2447	0.610397	0.669614	2.36403	2.07721	0.264404	FALSE
bOHbutyrate	3-Hydroxybutyrate	Ketone bodies	L12_PSORI_PUSTGEN	Generalized pustular psoriasis	XII Diseases of the skin and subcutaneous tissue (L12_)	MR_sentinels	23	2.06452	1.40254	0.141025	35.5931	0.0335566	0.669614	3.16968	2.8629	0.280746	FALSE
Lactate	Lactate	Glycolysis related metabolites	AB1_INTESTINAL_INFECTIONS	Intestinal infectious diseases	I Certain infectious and parasitic diseases (AB1_)	MR_leadvarsCS	42	0.0855878	0.0581717	0.141211	52.0825	0.114985	0.669632	0.118731	0.143582	0.413188	FALSE
Pyruvate	Pyruvate	Glycolysis related metabolites	CD2_BENIGN_LARYNX	Benign neoplasm: Larynx	II Neoplasms from hospital discharges (CD2_)	MR_sentinels	48	-0.336282	0.22859	0.14126	44.1443	0.591552	0.669769	-0.603779	0.372022	0.111431	FALSE
Creatinine	Creatinine	Fluid balance	AB1_GASTROENTERITIS_NOS	Diarrhoea and gastroenteritis of presumed infectious origin	I Certain infectious and parasitic diseases (AB1_)	MR_leadvarsCS	253	0.0498899	0.0339124	0.141253	318.734	0.00277226	0.669769	0.0751293	0.0780762	0.336847	FALSE
GlycA	Glycoprotein Acetyls	Inflammation	L12_ULCERLOWLIMB	Ulcer of lower limb, not elsewhere classified	XII Diseases of the skin and subcutaneous tissue (L12_)	MR_specificNMR	41	0.381887	0.259602	0.141277	54.9898	0.0575638	0.669789	0.938645	0.877339	0.291252	FALSE
Ala	Alanine	Amino acids	J10_PNEUMONISOLLIQ	Pneumonitis due to solids and liquids	X Diseases of the respiratory system (J10_)	MR_specificNMR_specificPhenome	35	0.400895	0.272528	0.141284	38.4408	0.275309	0.669789	0.297954	0.593152	0.618776	FALSE
Phe	Phenylalanine	Amino acids	H7_MODVISIMPBINOC	Moderate visual impairment, binocular	VII Diseases of the eye and adnexa (H7_)	MR_leadvarsCS	20	0.449908	0.305875	0.141322	18.021	0.521034	0.66989	0.0841058	0.448557	0.853364	FALSE
Leu	Leucine	Amino acids	N14_BARTHOABSCESS	Abscess of Bartholin gland	XIV Diseases of the genitourinary system (N14_)	MR_specificNMR	12	0.834392	0.567276	0.141325	7.23641	0.779628	0.66989	1.23603	0.693524	0.105043	FALSE
Ile	Isoleucine	Amino acids	RX_CROHN_1STLINE	First line medication for Crohn's disease	Drug purchase endpoints	MR_sentinels	28	0.0928229	0.0631099	0.141341	49.7752	0.00483055	0.669919	0.21325	0.123873	0.0970351	FALSE
Val	Valine	Amino acids	KRA_PSY_SUBSTANCE_EXMORE	Substance abuse (more control exclusions)	Psychiatric endpoints from Katri R√§ikk√∂nen	MR_specificNMR_specificPhenome	26	-0.152486	0.10368	0.141362	17.9783	0.843311	0.66992	-0.0731555	0.17508	0.679779	FALSE
LDL_C	LDL Cholesterol	Cholesterol	M13_SACROILIITIS	Sacroiliitis, not elsewhere classified	XIII Diseases of the musculoskeletal system and connective tissue (M13_)	MR_sentinels	50	0.218309	0.148433	0.141356	60.4881	0.125763	0.66992	0.175799	0.198902	0.381184	FALSE
Val	Valine	Amino acids	E4_PCOS_CONCORTIUM	Polycystic ovarian syndrome, consortium definition	IV Endocrine, nutritional and metabolic diseases (E4_)	MR_sentinels	74	0.0721158	0.0490353	0.141375	99.9096	0.019982	0.669935	0.156026	0.0823543	0.0621649	FALSE
Pyruvate	Pyruvate	Glycolysis related metabolites	F5_DISSOCIATIVE	Dissociative [conversion] disorders	V Mental and behavioural disorders (F5_)	MR_specificNMR	31	-0.430658	0.292841	0.141394	39.072	0.124125	0.669976	-0.34291	0.453422	0.455586	FALSE
Acetoacetate	Acetoacetate	Ketone bodies	M13_HALLUXRIGIDUS	Hallux rigidus	XIII Diseases of the musculoskeletal system and connective tissue (M13_)	MR_leadvarsCS	19	-0.404279	0.274937	0.141442	27.3825	0.0720948	0.669976	-1.00304	0.505418	0.0635743	FALSE
Gly	Glycine	Amino acids	CML	Chronic myeloid leukaemia [CML], BCR/ABL-positive	Other, not yet classified endpoints (same as #MISC)	MR_sentinels	99	-0.217447	0.147886	0.141463	89.8755	0.708566	0.669976	-0.240674	0.164214	0.145987	FALSE
Albumin	Albumin	Fluid balance	F5_DEPRESSION_DYSTHYMIA	Depression or dysthymia	V Mental and behavioural disorders (F5_)	MR_specificNMR	56	0.088495	0.060185	0.141458	65.6668	0.153743	0.669976	0.0403687	0.128258	0.754168	FALSE
Tyr	Tyrosine	Amino acids	N14_FEMGENPAIN	Pain and other conditions associated with female genital organs and menstrual cycle	XIV Diseases of the genitourinary system (N14_)	MR_leadvarsCS	84	0.0906546	0.0616503	0.141436	69.7685	0.849608	0.669976	0.0662775	0.0969941	0.496334	FALSE
Leu	Leucine	Amino acids	H8_HL_SEN_NAS	Sensorineural hearing loss	VIII Diseases of the ear and mastoid process (H8_)	MR_sentinels	43	0.111116	0.0755676	0.14145	79.9054	0.000377491	0.669976	0.125742	0.138018	0.367591	FALSE
Creatinine	Creatinine	Fluid balance	CD2_INSITU_BLADDER_EXALLC	Carcinoma in situ, bladder (controls excluding all cancers)	II Neoplasms from hospital discharges (CD2_)	MR_specificNMR_specificPhenome	135	0.396496	0.269628	0.141418	122.518	0.752194	0.669976	0.367948	0.710403	0.605359	FALSE
Val	Valine	Amino acids	CD2_BENIGN_TRANSVERSE_COLON	Benign neoplasm: Transverse colon	II Neoplasms from hospital discharges (CD2_)	MR_specificNMR_specificPhenome	27	0.501364	0.340939	0.141416	37.7925	0.0632998	0.669976	0.479615	0.584914	0.41998	FALSE
Leu	Leucine	Amino acids	AB1_VIRAL_WARTS	Viral warts	I Certain infectious and parasitic diseases (AB1_)	MR_specificNMR_specificPhenome	11	0.421265	0.286514	0.141477	9.53889	0.481835	0.669996	0.130276	0.346192	0.715403	FALSE
His	Histidine	Amino acids	E4_ANTIDIU	Syndrome of inappropriate secretion of antidiuretic hormone	IV Endocrine, nutritional and metabolic diseases (E4_)	MR_specificNMR	15	-2.35014	1.60029	0.141949	18.9212	0.16798	0.670045	-3.54794	3.11777	0.275671	FALSE
Phe	Phenylalanine	Amino acids	M13_MYOSITISOSSIF	Myositis ossificans	XIII Diseases of the musculoskeletal system and connective tissue (M13_)	MR_leadvarsCS	20	-1.64641	1.12108	0.141943	24.6239	0.173298	0.670045	-2.27067	1.67653	0.192372	FALSE
GlycA	Glycoprotein Acetyls	Inflammation	E4_IRON_MET	Disorders of iron metabolism	IV Endocrine, nutritional and metabolic diseases (E4_)	MR_specificNMR_specificPhenome	26	-1.47071	1.00247	0.142355	29.2794	0.252404	0.670045	-1.04337	2.91004	0.723074	FALSE
Glucose	Glucose	Glycolysis related metabolites	F5_PHYSBEHOTH	Unspecified behavioural syndromes associated with physiological disturbances and physical factors +Physiological and behavioural factors associated with disorders of diseases classified elsewhere	V Mental and behavioural disorders (F5_)	MR_specificNMR_specificPhenome	18	-1.33457	0.908063	0.141646	17.6464	0.411466	0.670045	-3.17187	2.19211	0.167219	FALSE
Pyruvate	Pyruvate	Glycolysis related metabolites	K11_PERIODONTAL_NOS	Periodontal disease, other/unspecified	XI Diseases of the digestive system (K11_)	MR_sentinels	48	-1.02276	0.696236	0.141836	39.9076	0.758727	0.670045	-0.564	1.13362	0.621192	FALSE
Phe	Phenylalanine	Amino acids	Q17_CONGEN_MALFO_ANTER_SEGMENT_EYE	Congenital malformations of anterior segment of eye	XVII Congenital malformations, deformations and chromosomal abnormalities (Q17)	MR_sentinels	17	-0.934895	0.636661	0.141986	10.6013	0.833402	0.670045	-0.82172	0.979595	0.41473	FALSE
Creatinine	Creatinine	Fluid balance	Q17_CONGEN_HYDROCEPHALUS	Congenital hydrocephalus	Neurological endpoints	MR_sentinels	178	-0.794525	0.541478	0.142287	164.069	0.748278	0.670045	-1.56737	1.26831	0.218182	FALSE
Gln	Glutamine	Amino acids	Q17_OSTEOCHONDROD_W_DEFECTS_GROWTH_TUBULAR_BONES_SPINE	Osteochondrodysplasia with defects of growth of tubular bones and spine	XVII Congenital malformations, deformations and chromosomal abnormalities (Q17)	MR_leadvarsCS	166	-0.721487	0.491572	0.142182	164.756	0.490718	0.670045	-1.40507	0.707944	0.0488434	FALSE
Albumin	Albumin	Fluid balance	L12_RHINOPHYMA	Rhinophyma	XII Diseases of the skin and subcutaneous tissue (L12_)	MR_sentinels	98	-0.693024	0.472484	0.142439	78.0335	0.921244	0.670045	-0.550943	0.734171	0.454832	FALSE
Phe	Phenylalanine	Amino acids	F5_SCHIZPER	Schizoid personality disorder	V Mental and behavioural disorders (F5_)	MR_sentinels	17	-0.624094	0.424995	0.141976	8.87465	0.918486	0.670045	-1.0488	0.654795	0.130063	FALSE
His	Histidine	Amino acids	G6_SCIALE	Lesion of sciatic nerve	VI Diseases of the nervous system (G6_)	MR_specificNMR	15	-0.622386	0.423749	0.141897	12.3994	0.574263	0.670045	-1.40398	0.800789	0.10309	FALSE
Tyr	Tyrosine	Amino acids	CD2_BENIGN_PERIPH_AUTO_NEURO	Benign neoplasm: Peripheral nerves and autonomic nervous system	II Neoplasms from hospital discharges (CD2_)	MR_specificNMR	23	-0.548135	0.373771	0.142512	10.8564	0.976738	0.670045	-0.476272	0.473713	0.326148	FALSE
Ile	Isoleucine	Amino acids	O15_COMPLIC_ABORT_ECTOP_MOLAR	Complications following abortion and ectopic and molar pregnancy	XV Pregnancy, childbirth and the puerperium (O15_)	MR_sentinels	26	-0.546561	0.371944	0.141705	19.4104	0.77703	0.670045	-0.307982	0.74353	0.682394	FALSE
Glucose	Glucose	Glycolysis related metabolites	M13_REACTARTH	Reactive arthropathies	XIII Diseases of the musculoskeletal system and connective tissue (M13_)	MR_specificNMR_specificPhenome	17	-0.542844	0.3698	0.14212	13.1131	0.66447	0.670045	-0.724169	0.870215	0.418364	FALSE
Creatinine	Creatinine	Fluid balance	L12_HAIRLOSSSCAR	Cicatricial alopecia [scarring hair loss]	XII Diseases of the skin and subcutaneous tissue (L12_)	MR_leadvarsCS	253	-0.531967	0.362334	0.142059	241.327	0.674536	0.670045	-0.426905	0.833454	0.608953	FALSE
Ile	Isoleucine	Amino acids	C3_KIDNEY_NOTRENALPELVIS_EXALLC	Malignant neoplasm of kidney, except renal pelvis (controls excluding all cancers)	II Neoplasms, from cancer register (ICD-O-3)	MR_specificNMR	12	-0.489755	0.333618	0.142102	12.0024	0.363466	0.670045	-0.79308	0.505628	0.147834	FALSE
His	Histidine	Amino acids	L12_FOODDERMAT	Dermatitis due to ingested food	XII Diseases of the skin and subcutaneous tissue (L12_)	MR_sentinels	47	-0.387979	0.264196	0.141961	54.3196	0.187115	0.670045	-0.170612	0.458618	0.711629	FALSE
Creatinine	Creatinine	Fluid balance	H7_MODVISIMPBINOC	Moderate visual impairment, binocular	VII Diseases of the eye and adnexa (H7_)	MR_specificNMR_specificPhenome	135	-0.387465	0.264222	0.14253	123.449	0.73278	0.670045	-0.463364	0.692788	0.504757	FALSE
Acetone	Acetone	Ketone bodies	K11_PANCOTH	Other diseases of pancreas	XI Diseases of the digestive system (K11_)	MR_leadvarsCS	29	-0.369459	0.251696	0.142137	19.2202	0.891205	0.670045	-0.0473995	0.448983	0.916703	FALSE
Ala	Alanine	Amino acids	K11_ALCGASTR	Alcoholic gastritis	XI Diseases of the digestive system (K11_)	MR_sentinels	115	-0.3691	0.251331	0.141946	113.767	0.48854	0.670045	-0.893552	0.493847	0.0730516	FALSE
Lactate	Lactate	Glycolysis related metabolites	CD2_BENIGN_TRANSVERSE_COLON	Benign neoplasm: Transverse colon	II Neoplasms from hospital discharges (CD2_)	MR_sentinels	39	-0.368287	0.251141	0.142524	59.9063	0.0132004	0.670045	-0.0675737	0.637335	0.916135	FALSE
Val	Valine	Amino acids	F5_PSYCHDEV	Disorders of psychological development	V Mental and behavioural disorders (F5_)	MR_specificNMR	31	-0.323256	0.220044	0.141819	25.9158	0.679422	0.670045	-0.164107	0.37919	0.668375	FALSE
Pyruvate	Pyruvate	Glycolysis related metabolites	ST19_TOXIC_EFFECT_ETHAN	Toxic effect of ethanol	Alcohol related diseases	MR_leadvarsCS	62	-0.31922	0.217423	0.14205	86.6328	0.0171668	0.670045	-0.326194	0.349913	0.354962	FALSE
Val	Valine	Amino acids	O15_PREG_PROLONGED	Prolonged pregnancy	XV Pregnancy, childbirth and the puerperium (O15_)	MR_specificNMR_specificPhenome	24	-0.313819	0.213892	0.142327	18.8345	0.710787	0.670045	-0.360447	0.350114	0.314425	FALSE
GlycA	Glycoprotein Acetyls	Inflammation	K11_ALCGASTR	Alcoholic gastritis	XI Diseases of the digestive system (K11_)	MR_leadvarsCS	196	-0.306846	0.208794	0.141666	228.185	0.051887	0.670045	-0.618073	0.31989	0.0547986	FALSE
Citrate	Citrate	Glycolysis related metabolites	CD2_BENIGN_BONE_LONG_LOWER	Benign neoplasm: Long bones of lower limb	II Neoplasms from hospital discharges (CD2_)	MR_sentinels	86	-0.302982	0.206492	0.142299	82.3326	0.561772	0.670045	-0.613442	0.403859	0.13253	FALSE
His	Histidine	Amino acids	D3_IMMUNEMECHANISM	Certain disorders involving the immune mechanism	III Diseases of the blood and blood-forming organs and certain disorders involving the immune mechanism (D3_)	MR_specificNMR_specificPhenome	14	-0.297038	0.202277	0.141976	7.34342	0.883597	0.670045	-0.256879	0.394159	0.52687	FALSE
Albumin	Albumin	Fluid balance	ULCERNAS	Ulcerative colitis, NAS	Gastrointestinal endpoints	MR_specificNMR	56	-0.276019	0.188008	0.14207	74.3566	0.0420969	0.670045	-0.399828	0.401626	0.323923	FALSE
Leu	Leucine	Amino acids	AB1_CHLAMYDIA_OTHER	Other sexually transmitted chlamydial diseases	I Certain infectious and parasitic diseases (AB1_)	MR_leadvarsCS	56	-0.272534	0.185852	0.142538	64.6158	0.175924	0.670045	-0.485062	0.298054	0.109467	FALSE
Val	Valine	Amino acids	C3_PANCREAS_EXALLC	Malignant neoplasm of pancreas (controls excluding all cancers)	II Neoplasms, from cancer register (ICD-O-3)	MR_leadvarsCS	104	-0.262327	0.178624	0.141941	107.18	0.369294	0.670045	-0.478038	0.346766	0.171047	FALSE
Gly	Glycine	Amino acids	C3_OVARY_ENDOMETROID_EXALLC	Endometroid carcinoma of ovary (controls excluding all cancers)	II Neoplasms, from cancer register (ICD-O-3)	MR_sentinels	98	-0.223381	0.152339	0.142556	95.5935	0.521343	0.670045	-0.157934	0.169085	0.35262	FALSE
Val	Valine	Amino acids	F5_MIXPER	Mixed and other personality disorders	V Mental and behavioural disorders (F5_)	MR_leadvarsCS	105	-0.220854	0.150578	0.142457	115.022	0.216321	0.670045	-0.169693	0.293198	0.564011	FALSE
Tyr	Tyrosine	Amino acids	C3_SQUOMOUS_CELL_CARCINOMA_SKIN_EXALLC	Squamous cell neoplasms and carcinomas of the skin (controls excluding all cancers)	II Neoplasms, from cancer register (ICD-O-3)	MR_specificNMR	23	-0.209246	0.142662	0.142452	25.9851	0.252323	0.670045	-0.11947	0.181965	0.518596	FALSE
Gln	Glutamine	Amino acids	M13_ENTESOPATHYLOW	Enthesopathies of lower limb, excluding foot	XIII Diseases of the musculoskeletal system and connective tissue (M13_)	MR_specificNMR	55	-0.190559	0.129645	0.141602	46.1309	0.768051	0.670045	-0.70715	0.35263	0.0500424	FALSE
Gln	Glutamine	Amino acids	ALCOPANCACU	Alcohol-induced acute pancreatitis	Alcohol related diseases	MR_leadvarsCS	166	-0.174569	0.119026	0.142471	161.151	0.570147	0.670045	-0.0746701	0.171935	0.664646	FALSE
GlycA	Glycoprotein Acetyls	Inflammation	F5_NEUROTICOTH	Other neurotic disorders	V Mental and behavioural disorders (F5_)	MR_sentinels	138	-0.165377	0.11255	0.141733	139.724	0.41929	0.670045	-0.216567	0.169264	0.202912	FALSE
Glucose	Glucose	Glycolysis related metabolites	RHEUMA_SEROPOS_WIDE	Seropositive rheumatoid arthritis, wide	Rheuma endpoints	MR_leadvarsCS	78	-0.164067	0.111597	0.141514	150.419	1.14687e-06	0.670045	-0.228474	0.265118	0.39152	FALSE
Albumin	Albumin	Fluid balance	AB1_VIRAL_WARTS	Viral warts	I Certain infectious and parasitic diseases (AB1_)	MR_sentinels	98	-0.163857	0.111671	0.14229	112.427	0.135432	0.670045	-0.271217	0.17225	0.118649	FALSE
Gly	Glycine	Amino acids	ST19_FRACT_FEMUR	Fracture of femur	XIX Injury, poisoning and certain other consequences of external causes (ST19_)	MR_specificNMR	42	-0.141692	0.0966288	0.142553	57.814	0.042542	0.670045	-0.176256	0.133421	0.193992	FALSE
Citrate	Citrate	Glycolysis related metabolites	M13_PLANTARFASC	Plantar fascial fibromatosis	XIII Diseases of the musculoskeletal system and connective tissue (M13_)	MR_leadvarsCS	109	-0.138551	0.0943835	0.142115	120.336	0.196466	0.670045	-0.301684	0.147462	0.0432248	FALSE
LDL_C	LDL Cholesterol	Cholesterol	I9_INTRACRA	Nontraumatic intracranial haemmorrhage	IX Diseases of the circulatory system (I9_)	MR_sentinels	50	-0.138181	0.0942117	0.142456	106.954	3.37324e-06	0.670045	-0.0516391	0.124372	0.679845	FALSE
Citrate	Citrate	Glycolysis related metabolites	H7_AMD	Age-related macular degeneration (whether dry or wet)	VII Diseases of the eye and adnexa (H7_)	MR_specificNMR_specificPhenome	33	-0.124233	0.0847	0.142446	37.1104	0.245082	0.670045	-0.0111393	0.116539	0.924466	FALSE
Citrate	Citrate	Glycolysis related metabolites	G6_MIGRAINE_NO_AURA	Migraine without aura	VI Diseases of the nervous system (G6_)	MR_specificNMR	40	-0.122226	0.0832497	0.142053	37.5057	0.538077	0.670045	-0.103642	0.113279	0.366002	FALSE
Phe	Phenylalanine	Amino acids	J10_PLEURA	Other diseases of pleura	X Diseases of the respiratory system (J10_)	MR_sentinels	16	-0.121658	0.0829387	0.142418	16.6851	0.338037	0.670045	-0.136907	0.131404	0.315125	FALSE
Ile	Isoleucine	Amino acids	G6_SLEEPAPNO_INCLAVO	Sleep apnoea, including avohilmo	VI Diseases of the nervous system (G6_)	MR_specificNMR	12	-0.117851	0.0802812	0.142112	10.3124	0.502524	0.670045	-0.091719	0.121316	0.467067	FALSE
Tyr	Tyrosine	Amino acids	K11_IBS	Irritable bowel syndrome	XI Diseases of the digestive system (K11_)	MR_sentinels	78	-0.096347	0.0655812	0.141799	113.803	0.00409037	0.670045	-0.121538	0.101859	0.236501	FALSE
Ile	Isoleucine	Amino acids	K11_PULPITIS_1_ONLYAVO	Dental pulpitis 1, only avohilmo	XI Diseases of the digestive system (K11_)	MR_specificNMR	12	-0.0957512	0.0652804	0.142439	12.4717	0.32925	0.670045	-0.0272768	0.0981248	0.78669	FALSE
ApoB	Apolipoprotein B	Apolipoproteins	M13_PATELLAOTH	Other disorders of patella	XIII Diseases of the musculoskeletal system and connective tissue (M13_)	MR_leadvarsCS	66	-0.0940491	0.0641193	0.142435	76.4141	0.157318	0.670045	-0.0121896	0.0905909	0.893385	FALSE
Acetone	Acetone	Ketone bodies	F5_MOOD	Mood [affective] disorders	V Mental and behavioural disorders (F5_)	MR_leadvarsCS	29	-0.0921527	0.0626826	0.141522	35.7091	0.150156	0.670045	-0.0310271	0.112956	0.78565	FALSE
Gln	Glutamine	Amino acids	M13_HALLUXRIGIDUS	Hallux rigidus	XIII Diseases of the musculoskeletal system and connective tissue (M13_)	MR_leadvarsCS	164	-0.0865668	0.0590159	0.14242	178.35	0.194477	0.670045	-0.0873425	0.0854236	0.308086	FALSE
Citrate	Citrate	Glycolysis related metabolites	ASTHMA_OBESITY	Obesity related asthma	Comorbidities of Asthma	MR_leadvarsCS	108	-0.0793258	0.0540833	0.142449	142.348	0.012657	0.670045	-0.0720635	0.0853529	0.400403	FALSE
Ala	Alanine	Amino acids	H8_MED_SUPP	Suppurative and unspecified otitis media	VIII Diseases of the ear and mastoid process (H8_)	MR_sentinels	115	-0.0677768	0.0461479	0.141918	128.24	0.171016	0.670045	-0.0151586	0.0906047	0.867429	FALSE
Gly	Glycine	Amino acids	N14_ENDOMETRIOSIS_ASRM_STAGE1_2	Endometriosis ASRM stages 1,2	XIV Diseases of the genitourinary system (N14_)	MR_sentinels	97	-0.0533804	0.0363149	0.14158	136.726	0.00402463	0.670045	-0.00348352	0.0387987	0.928648	FALSE
Citrate	Citrate	Glycolysis related metabolites	M13_DORSOPATHY	Dorsopathies	XIII Diseases of the musculoskeletal system and connective tissue (M13_)	MR_specificNMR_specificPhenome	33	-0.0517627	0.0352508	0.141993	60.4362	0.00173534	0.670045	-0.0332156	0.0497511	0.509306	FALSE
ApoB	Apolipoprotein B	Apolipoproteins	ST19_FRACT_FOREA	Fracture of forearm	XIX Injury, poisoning and certain other consequences of external causes (ST19_)	MR_leadvarsCS	67	0.0628428	0.0427525	0.141583	107.283	0.000994678	0.670045	0.122239	0.0601616	0.04626	FALSE
Pyruvate	Pyruvate	Glycolysis related metabolites	M13_SOFTTISSUE	Soft tissue disorders	XIII Diseases of the musculoskeletal system and connective tissue (M13_)	MR_specificNMR_specificPhenome	23	0.0745131	0.0507503	0.142041	27.0578	0.209041	0.670045	0.0850092	0.0891323	0.351065	FALSE
His	Histidine	Amino acids	N14_MESNRUIRREG	Excessive, frequent and irregular menstruation	XIV Diseases of the genitourinary system (N14_)	MR_leadvarsCS	61	0.0756503	0.0515292	0.142076	81.1557	0.0358366	0.670045	0.120828	0.0911135	0.189908	FALSE
Creatinine	Creatinine	Fluid balance	I9_PULMEMB	Pulmonary embolism	IX Diseases of the circulatory system (I9_)	MR_leadvarsCS	253	0.0855992	0.0582408	0.141631	310.305	0.00715622	0.670045	0.0392308	0.13392	0.769808	FALSE
Gly	Glycine	Amino acids	M13_MCTD	Mixed connective tissue disease	XIII Diseases of the musculoskeletal system and connective tissue (M13_)	MR_sentinels	99	0.0938394	0.0639524	0.142286	137.213	0.00550942	0.670045	0.096346	0.0713847	0.180263	FALSE
Val	Valine	Amino acids	K11_CHRONGASTR	Chronic gastritis	XI Diseases of the digestive system (K11_)	MR_sentinels	76	0.107512	0.0732847	0.142364	77.3408	0.403807	0.670045	0.0600301	0.124662	0.631551	FALSE
Gly	Glycine	Amino acids	N14_FIOTHNAS	Female infertility, cervigal, vaginal, other or unspecified origin	XIV Diseases of the genitourinary system (N14_)	MR_specificNMR_specificPhenome	26	0.121989	0.0830892	0.142058	20.5579	0.716983	0.670045	0.199878	0.109569	0.0805955	FALSE
Val	Valine	Amino acids	M13_LIMBPAIN	Pain in limb	XIII Diseases of the musculoskeletal system and connective tissue (M13_)	MR_specificNMR	31	0.129998	0.0886345	0.142464	37.1716	0.172197	0.670045	0.0669883	0.155048	0.668902	FALSE
Gln	Glutamine	Amino acids	H7_OCUMUSCLE	Disorders of ocular muscles, binocular movement, accommodation and refraction	VII Diseases of the eye and adnexa (H7_)	MR_specificNMR	56	0.142699	0.0972544	0.142302	68.9474	0.0978392	0.670045	0.1916	0.266858	0.475861	FALSE
GlycA	Glycoprotein Acetyls	Inflammation	ALCOPANCCHRON	Alcohol-induced chronic pancreatitis	Alcohol related diseases	MR_leadvarsCS	196	0.150484	0.102571	0.142342	236.194	0.0234009	0.670045	0.0316806	0.157348	0.840642	FALSE
Gly	Glycine	Amino acids	ASTHMA_EOSINOPHIL_SUGG	Suggestive for eosinophilic asthma	Comorbidities of Asthma	MR_leadvarsCS	124	0.152528	0.103951	0.142294	152.18	0.038149	0.670045	0.207951	0.158856	0.192977	FALSE
Tyr	Tyrosine	Amino acids	CPAP	Continuous positive airway pressure	Interstitial lung disease endpoints	MR_specificNMR	21	0.15386	0.104896	0.142434	24.8527	0.207125	0.670045	0.228854	0.134862	0.106027	FALSE
Tyr	Tyrosine	Amino acids	K11_APPENDOTH	Other appendicitis	XI Diseases of the digestive system (K11_)	MR_leadvarsCS	96	0.16351	0.111272	0.141707	122.188	0.0315943	0.670045	0.068444	0.174934	0.696493	FALSE
Leu	Leucine	Amino acids	K11_VENTHER	Ventral hernia	XI Diseases of the digestive system (K11_)	MR_sentinels	42	0.174941	0.119221	0.142277	51.5492	0.125063	0.670045	0.186421	0.216749	0.394872	FALSE
Tyr	Tyrosine	Amino acids	I9_THROMBOTH	Other embolism and thrombosis	IX Diseases of the circulatory system (I9_)	MR_specificNMR_specificPhenome	19	0.175359	0.119415	0.141973	14.6129	0.688351	0.670045	0.0148964	0.152671	0.923414	FALSE
GlycA	Glycoprotein Acetyls	Inflammation	MACULAR_HOLE	Macular hole	VII Diseases of the eye and adnexa (H7_)	MR_leadvarsCS	196	0.179205	0.122135	0.142301	244.598	0.00917314	0.670045	0.282541	0.18757	0.13361	FALSE
Gly	Glycine	Amino acids	F5_ALZHDEMENT	Dementia in Alzheimer disease	V Mental and behavioural disorders (F5_)	MR_specificNMR_specificPhenome	32	0.179305	0.122039	0.141766	31.457	0.443362	0.670045	0.245482	0.162087	0.140364	FALSE
His	Histidine	Amino acids	D3_ANAEMIA	Anaemias	III Diseases of the blood and blood-forming organs and certain disorders involving the immune mechanism (D3_)	MR_specificNMR	15	0.190634	0.129751	0.141771	11.8897	0.615164	0.670045	0.233629	0.24458	0.35689	FALSE
Citrate	Citrate	Glycolysis related metabolites	CD2_BENIGN_SALIVARY	Benign neoplasm of major salivary glands	II Neoplasms from hospital discharges (CD2_)	MR_specificNMR_specificPhenome	33	0.19545	0.13321	0.142312	21.9551	0.90859	0.670045	0.0785694	0.185951	0.675557	FALSE
GlycA	Glycoprotein Acetyls	Inflammation	G6_OTHDEMYEL	Other demyelinating diseases of the central nervous system	VI Diseases of the nervous system (G6_)	MR_leadvarsCS	196	0.197892	0.134662	0.141685	242.19	0.0121213	0.670045	0.120202	0.206654	0.561473	FALSE
Creatinine	Creatinine	Fluid balance	O15_LABOUR_ABNORM_FORCES	Abnormalities of forces of labour	XV Pregnancy, childbirth and the puerperium (O15_)	MR_specificNMR_specificPhenome	129	0.200546	0.136758	0.142532	119.432	0.693587	0.670045	0.361651	0.354819	0.310021	FALSE
ApoB	Apolipoprotein B	Apolipoproteins	Z21_PROBL_RELATED_MEDICAL_FACILITI_OTH_HEALTH_CARE	Problems related to medical facilities and other health care	XXI Factors influencing health status and contact with health services (Z21_)	MR_leadvarsCS	67	0.202518	0.13808	0.142465	104.463	0.0017969	0.670045	0.400096	0.193897	0.043068	FALSE
Pyruvate	Pyruvate	Glycolysis related metabolites	K11_VENTHER	Ventral hernia	XI Diseases of the digestive system (K11_)	MR_specificNMR_specificPhenome	23	0.226559	0.15437	0.142202	25.307	0.282619	0.670045	0.185407	0.270817	0.501071	FALSE
Tyr	Tyrosine	Amino acids	G6_HCNP	Normal-pressure hydrocephalus	VI Diseases of the nervous system (G6_)	MR_sentinels	78	0.229003	0.156035	0.142203	86.3651	0.217901	0.670045	0.105343	0.243459	0.666463	FALSE
Ala	Alanine	Amino acids	K11_MALABSORB	Intestinal malabsorption	XI Diseases of the digestive system (K11_)	MR_sentinels	115	0.229301	0.156356	0.142503	134.117	0.0960022	0.670045	0.693787	0.302352	0.0236012	FALSE
Acetoacetate	Acetoacetate	Ketone bodies	G6_MIGRAINE	Migraine	VI Diseases of the nervous system (G6_)	MR_sentinels	14	0.248966	0.169776	0.142528	25.7713	0.0182432	0.670045	0.24664	0.354924	0.500348	FALSE
Pyruvate	Pyruvate	Glycolysis related metabolites	I9_CARDARR	Cardiac arrest	IX Diseases of the circulatory system (I9_)	MR_leadvarsCS	61	0.250838	0.170889	0.142148	88.4695	0.00983141	0.670045	0.426277	0.272505	0.123098	FALSE
Glucose	Glucose	Glycolysis related metabolites	M13_NEURALGIA	Neuralgia and neuritis, unspecified	XIII Diseases of the musculoskeletal system and connective tissue (M13_)	MR_sentinels	65	0.261126	0.177766	0.141852	47.9864	0.932426	0.670045	0.0744197	0.331958	0.82334	FALSE
Phe	Phenylalanine	Amino acids	H8_CHRON_SUPOTITIS	Chronic suppurative otitis media	VIII Diseases of the ear and mastoid process (H8_)	MR_sentinels	17	0.30371	0.206636	0.141622	9.63624	0.884922	0.670045	0.257458	0.31772	0.43042	FALSE
Gln	Glutamine	Amino acids	G6_BENINTRAHYP	Benign intracranial hypertension	VI Diseases of the nervous system (G6_)	MR_leadvarsCS	166	0.332795	0.226461	0.141685	162.188	0.547329	0.670045	0.00499918	0.326709	0.98781	FALSE
Glucose	Glucose	Glycolysis related metabolites	AB1_BACT_INTEST_OTH	Other bacterial intestinal infections	I Certain infectious and parasitic diseases (AB1_)	MR_specificNMR_specificPhenome	18	0.372608	0.253733	0.141967	13.2421	0.719837	0.670045	0.131712	0.607943	0.831218	FALSE
Phe	Phenylalanine	Amino acids	L12_CORNSANDCALLOS	Corns and callosities	XII Diseases of the skin and subcutaneous tissue (L12_)	MR_leadvarsCS	20	0.383043	0.261086	0.142344	32.6535	0.0263476	0.670045	0.564029	0.3897	0.164994	FALSE
Ala	Alanine	Amino acids	D3_KELA_IMMUDEF	Kela reimbursement Agammaglobulinemia (D80-84)	III Diseases of the blood and blood-forming organs and certain disorders involving the immune mechanism (D3_)	MR_leadvarsCS	165	0.478219	0.326087	0.142501	149.004	0.7932	0.670045	0.460923	0.616558	0.455795	FALSE
Ala	Alanine	Amino acids	CD2_IMMUNOPROLIFERATIVE_EXALLC	Malignant immunoproliferative diseases (controls excluding all cancers)	II Neoplasms from hospital discharges (CD2_)	MR_leadvarsCS	165	0.496915	0.338357	0.141939	200.98	0.0260643	0.670045	0.758298	0.635305	0.234371	FALSE
Tyr	Tyrosine	Amino acids	H7_EPIPHORA	Epiphora	VII Diseases of the eye and adnexa (H7_)	MR_specificNMR_specificPhenome	19	0.512074	0.349079	0.142395	24.322	0.144759	0.670045	0.476591	0.449523	0.303878	FALSE
Leu	Leucine	Amino acids	K11_PERITONITIS	Acute peritonitis	XI Diseases of the digestive system (K11_)	MR_specificNMR_specificPhenome	11	0.540733	0.368285	0.142037	4.47475	0.9234	0.670045	0.562354	0.444036	0.237142	FALSE
Leu	Leucine	Amino acids	M13_CONNECTNAS	Other specified/unspecified systemic involvement of connective tissue	XIII Diseases of the musculoskeletal system and connective tissue (M13_)	MR_specificNMR_specificPhenome	11	0.562476	0.382758	0.141689	6.44565	0.776536	0.670045	0.410151	0.461343	0.397123	FALSE
ApoB	Apolipoprotein B	Apolipoproteins	M13_DIASTASIS	Diastasis of muscle	XIII Diseases of the musculoskeletal system and connective tissue (M13_)	MR_sentinels	50	0.56331	0.383668	0.142044	42.2889	0.740018	0.670045	0.76789	0.540964	0.16222	FALSE
Phe	Phenylalanine	Amino acids	AB1_ZOONOTIC_BACTERIAL	Certain zoonotic bacterial diseases	I Certain infectious and parasitic diseases (AB1_)	MR_leadvarsCS	20	0.592498	0.403638	0.142133	12.5064	0.862857	0.670045	0.609484	0.593614	0.318146	FALSE
Acetate	Acetate	Ketone bodies	H7_GLAUCCLOSEPRIM	Primary angle-closure glaucoma	VII Diseases of the eye and adnexa (H7_)	MR_leadvarsCS	21	0.602171	0.40982	0.141737	23.514	0.264268	0.670045	0.281219	0.736767	0.706924	FALSE
GlycA	Glycoprotein Acetyls	Inflammation	CD2_BENIGN_DESCENDING_COLON	Benign neoplasm: Descending colon	II Neoplasms from hospital discharges (CD2_)	MR_specificNMR_specificPhenome	26	0.647713	0.440628	0.141568	25.8328	0.416565	0.670045	0.450478	1.28554	0.729082	FALSE
ApoB	Apolipoprotein B	Apolipoproteins	E4_HYPOCOMA	Nondiabetic hypoglycaemic coma	IV Endocrine, nutritional and metabolic diseases (E4_)	MR_leadvarsCS	67	0.665758	0.452986	0.14164	70.6636	0.324747	0.670045	1.1902	0.638715	0.0669206	FALSE
Glucose	Glucose	Glycolysis related metabolites	I9_RBBB	Right bundle-branch block	IX Diseases of the circulatory system (I9_)	MR_specificNMR	32	0.701817	0.477801	0.141874	35.607	0.260377	0.670045	2.37463	1.35564	0.0900491	FALSE
Leu	Leucine	Amino acids	G6_NARCOCATA	Narcolepsy and cataplexy	VI Diseases of the nervous system (G6_)	MR_leadvarsCS	56	0.840755	0.573016	0.14231	43.11	0.877519	0.670045	0.4445	0.917069	0.629852	FALSE
Gln	Glutamine	Amino acids	AB1_OTHER_MYCOBAC	Infection due to other mycobacteria	I Certain infectious and parasitic diseases (AB1_)	MR_specificNMR_specificPhenome	50	0.878292	0.597583	0.141632	37.7182	0.879468	0.670045	1.91607	1.55756	0.224627	FALSE
His	Histidine	Amino acids	FELTY	Felty syndrome	Rheuma endpoints	MR_sentinels	47	0.970577	0.661516	0.142321	28.4415	0.980436	0.670045	0.760305	1.13394	0.505966	FALSE
Pyruvate	Pyruvate	Glycolysis related metabolites	K11_EROSION	Erosion of teeth	XI Diseases of the digestive system (K11_)	MR_specificNMR_specificPhenome	20	1.04315	0.711296	0.142499	23.986	0.196689	0.670045	1.88146	1.33618	0.176142	FALSE
Ala	Alanine	Amino acids	LUNG_TRANSPLANTATION	Lung transplantation	Interstitial lung disease endpoints	MR_specificNMR_specificPhenome	35	1.35288	0.921657	0.142139	28.4004	0.738349	0.670045	1.51412	1.983	0.45056	FALSE
bOHbutyrate	3-Hydroxybutyrate	Ketone bodies	H7_SEVVISIMPBINOC	Severe visual impairment, binocular	VII Diseases of the eye and adnexa (H7_)	MR_sentinels	23	1.42032	0.967459	0.142079	22.2329	0.446065	0.670045	1.52653	1.97611	0.448432	FALSE
Val	Valine	Amino acids	K11_MANDIBULAR_HYPOPL	Mandibular hypoplasia	XI Diseases of the digestive system (K11_)	MR_specificNMR	31	1.52242	1.03763	0.142321	20.1926	0.911429	0.670045	1.52884	1.80126	0.402966	FALSE
Acetoacetate	Acetoacetate	Ketone bodies	D3_KELA_IMMUDEF	Kela reimbursement Agammaglobulinemia (D80-84)	III Diseases of the blood and blood-forming organs and certain disorders involving the immune mechanism (D3_)	MR_sentinels	14	1.64928	1.12341	0.142078	8.26362	0.826012	0.670045	1.83091	2.25426	0.432494	FALSE
bOHbutyrate	3-Hydroxybutyrate	Ketone bodies	G6_AUTOTHUNS	Other and unspecified disorders of autonomic nervous system	VI Diseases of the nervous system (G6_)	MR_sentinels	23	1.77794	1.21056	0.141915	26.2522	0.241013	0.670045	1.27106	2.45051	0.6094	FALSE
Val	Valine	Amino acids	K11_MAXIL_HYPOPL	Maxillary hypoplasia	XI Diseases of the digestive system (K11_)	MR_specificNMR	31	2.59641	1.76855	0.142077	44.9041	0.0394024	0.670045	1.86006	3.09029	0.551916	FALSE
Leu	Leucine	Amino acids	Q17_CLEFT_HARD_PALATE_NOS	Cleft hard palate NOS	XVII Congenital malformations, deformations and chromosomal abnormalities (Q17)	MR_specificNMR	12	-2.01004	1.37087	0.14258	11.5497	0.398423	0.670112	-3.05323	1.66465	0.0965167	FALSE
Citrate	Citrate	Glycolysis related metabolites	E4_THYROIDITCHRON	Chronic thyroiditis	IV Endocrine, nutritional and metabolic diseases (E4_)	MR_specificNMR	40	-0.994007	0.67795	0.142595	41.7534	0.352028	0.670132	-0.600306	0.93059	0.52275	FALSE
Gly	Glycine	Amino acids	VD_U	Vascular dementia (undefined)	Neurological endpoints	MR_sentinels	98	-0.100994	0.0688864	0.142621	75.4518	0.948491	0.670207	-0.12986	0.0765077	0.0928711	FALSE
Gln	Glutamine	Amino acids	CHRONHEP_NAS	Chronic hepatitis NAS	Gastrointestinal endpoints	MR_specificNMR	56	-0.884127	0.603131	0.142677	48.0381	0.735573	0.670214	-0.710494	1.63688	0.665978	FALSE
Gly	Glycine	Amino acids	L12_HIDRADENITISSUP	Hidradenitis suppurativa	XII Diseases of the skin and subcutaneous tissue (L12_)	MR_sentinels	99	-0.128226	0.0874737	0.142682	142.908	0.00209361	0.670214	-0.122629	0.0976185	0.212057	FALSE
Phe	Phenylalanine	Amino acids	RHEUMA_OTHER_WIDE	Other (seronegative) rheumatoid arthritis, wide	Rheuma endpoints	MR_sentinels	17	0.177657	0.121193	0.142677	13.0263	0.670835	0.670214	0.231104	0.186377	0.23403	FALSE
Citrate	Citrate	Glycolysis related metabolites	K11_MN_RETRGN	Mandibular retrognathia	XI Diseases of the digestive system (K11_)	MR_sentinels	86	0.233116	0.159009	0.142632	108.388	0.0444188	0.670214	0.123488	0.312184	0.693433	FALSE
Pyruvate	Pyruvate	Glycolysis related metabolites	H7_DIVERGSTRAB	Divergent concomitant strabismus	VII Diseases of the eye and adnexa (H7_)	MR_specificNMR	31	0.291827	0.199079	0.142679	37.8744	0.153	0.670214	0.0187157	0.301175	0.950876	FALSE
Pyruvate	Pyruvate	Glycolysis related metabolites	Q17_CONGEN_MALFO_NERVOUS_SYSTEM	Congenital malformations of the nervous system	XVII Congenital malformations, deformations and chromosomal abnormalities (Q17)	MR_leadvarsCS	62	0.377802	0.257724	0.142671	59.5303	0.529344	0.670214	0.173682	0.411445	0.674441	FALSE
Val	Valine	Amino acids	Q17_CYSTIC_KIDNEY_DISEA	Cystic kidney disease	XVII Congenital malformations, deformations and chromosomal abnormalities (Q17)	MR_specificNMR_specificPhenome	27	0.819468	0.559049	0.142696	34.0976	0.132585	0.67023	0.599714	0.954865	0.53566	FALSE
LDL_C	LDL Cholesterol	Cholesterol	M13_SACROILIITIS	Sacroiliitis, not elsewhere classified	XIII Diseases of the musculoskeletal system and connective tissue (M13_)	MR_leadvarsCS	65	0.182732	0.124669	0.142721	72.6664	0.214102	0.670302	0.0230805	0.165045	0.88923	FALSE
His	Histidine	Amino acids	H7_LACRINAS	Other and unspecified disorders of lacrimal system	VII Diseases of the eye and adnexa (H7_)	MR_leadvarsCS	66	-1.44576	0.986439	0.142748	60.6105	0.631247	0.670308	-1.30349	1.74496	0.457798	FALSE
Tyr	Tyrosine	Amino acids	CD2_INSITU_BLADDER_EXALLC	Carcinoma in situ, bladder (controls excluding all cancers)	II Neoplasms from hospital discharges (CD2_)	MR_specificNMR	23	-0.384505	0.262342	0.142741	19.7314	0.599836	0.670308	-0.347675	0.331343	0.305971	FALSE
GlycA	Glycoprotein Acetyls	Inflammation	H7_LIDLACRIMALORBIT	Disorders of eyelid, lacrimal system and orbit	VII Diseases of the eye and adnexa (H7_)	MR_leadvarsCS	196	0.0332199	0.0226663	0.142755	176.809	0.820539	0.670308	0.0185559	0.0347597	0.594068	FALSE
Tyr	Tyrosine	Amino acids	J10_BRONCHITIS	Acute bronchitis	X Diseases of the respiratory system (J10_)	MR_specificNMR_specificPhenome	19	0.0984494	0.0671743	0.142762	21.6973	0.245702	0.670308	0.189555	0.0808181	0.0313957	FALSE
Val	Valine	Amino acids	H7_HEREDRETINADYST	Hereditary retinal dystrophy	VII Diseases of the eye and adnexa (H7_)	MR_specificNMR	31	-1.01445	0.692262	0.142807	28.6382	0.536656	0.67032	-0.713849	1.19851	0.556053	FALSE
Lactate	Lactate	Glycolysis related metabolites	K11_PULPITIS_1_ONLYAVO	Dental pulpitis 1, only avohilmo	XI Diseases of the digestive system (K11_)	MR_sentinels	39	0.0614553	0.0419379	0.142815	45.0017	0.202144	0.67032	0.143926	0.106002	0.182763	FALSE
Pyruvate	Pyruvate	Glycolysis related metabolites	COPD_EARLY	Early onset COPD	COPD and related endpoints	MR_sentinels	48	0.12726	0.0868438	0.142814	52.1453	0.280718	0.67032	0.0891313	0.142782	0.53555	FALSE
GlycA	Glycoprotein Acetyls	Inflammation	M13_ACHILLESTEND	Achilles tendinitis	XIII Diseases of the musculoskeletal system and connective tissue (M13_)	MR_specificNMR_specificPhenome	26	0.562953	0.384136	0.142783	38.492	0.0413892	0.67032	0.0208304	1.11629	0.985266	FALSE
Tyr	Tyrosine	Amino acids	Q17_CONGEN_MALFO_POSTERI_SEGMENT_EYE	Congenital malformations of posterior segment of eye	XVII Congenital malformations, deformations and chromosomal abnormalities (Q17)	MR_leadvarsCS	96	0.687822	0.469366	0.142804	109.65	0.144476	0.67032	1.63627	0.729127	0.0271692	FALSE
Ile	Isoleucine	Amino acids	G6_POLYOTHUNS	Other and unspecified polyneuropathies, also in other diseases	VI Diseases of the nervous system (G6_)	MR_specificNMR	12	-0.313528	0.213977	0.142855	8.01079	0.712337	0.67035	-0.363684	0.319979	0.282214	FALSE
Creatinine	Creatinine	Fluid balance	K11_DIVERTIC	Diverticular disease of intestine	XI Diseases of the digestive system (K11_)	MR_specificNMR_specificPhenome	134	-0.0839085	0.0572632	0.142835	196.477	0.000288151	0.67035	-0.333733	0.148662	0.0264373	FALSE
Pyruvate	Pyruvate	Glycolysis related metabolites	K11_PARODON_OPER	Parodontitis or operation codes	XI Diseases of the digestive system (K11_)	MR_specificNMR	31	-0.0819067	0.055898	0.142843	38.6882	0.132868	0.67035	-0.201205	0.0815658	0.0197825	FALSE
Ile	Isoleucine	Amino acids	Q17_CONGEN_MALFO_PULMONARY_TRICU_VALVES	Congenital malformations of pulmonary and tricuspid valves	XVII Congenital malformations, deformations and chromosomal abnormalities (Q17)	MR_specificNMR	12	1.82479	1.2454	0.142861	13.4262	0.266386	0.67035	0.632134	1.89985	0.74621	FALSE
LDL_C	LDL Cholesterol	Cholesterol	K11_HYPOPLASIA_ENAMEL	Hypoplasia of dental enamel	XI Diseases of the digestive system (K11_)	MR_leadvarsCS	65	-0.532718	0.363627	0.142917	77.4716	0.120167	0.670369	-0.684463	0.487598	0.165305	FALSE
Albumin	Albumin	Fluid balance	M13_MCTD	Mixed connective tissue disease	XIII Diseases of the musculoskeletal system and connective tissue (M13_)	MR_sentinels	98	-0.23235	0.158584	0.14288	135.199	0.00631142	0.670369	-0.221698	0.245851	0.369444	FALSE
Creatinine	Creatinine	Fluid balance	G6_SLEEPAPNO_INCLAVO	Sleep apnoea, including avohilmo	VI Diseases of the nervous system (G6_)	MR_specificNMR_specificPhenome	135	0.0721077	0.0492208	0.142925	220.919	3.3565e-06	0.670369	0.152775	0.129359	0.239704	FALSE
Albumin	Albumin	Fluid balance	CD2_NONFOLLICULAR_LYMPHOMA_EXALLC	Non-follicular lymphoma (controls excluding all cancers)	II Neoplasms from hospital discharges (CD2_)	MR_specificNMR_specificPhenome	43	0.372599	0.254322	0.142902	41.9412	0.473526	0.670369	0.937909	0.538523	0.0890719	FALSE
GlycA	Glycoprotein Acetyls	Inflammation	ASTHMA_PNEUMONIA	Asthma-related pneumonia	Asthma and related endpoints	MR_specificNMR_specificPhenome	26	0.382332	0.26096	0.142893	66.0137	1.47776e-05	0.670369	0.618398	0.757078	0.422064	FALSE
Gln	Glutamine	Amino acids	CD2_INSITU_BLADDER_EXALLC	Carcinoma in situ, bladder (controls excluding all cancers)	II Neoplasms from hospital discharges (CD2_)	MR_specificNMR	55	0.606174	0.413761	0.142911	57.1681	0.358307	0.670369	1.52207	1.1284	0.183113	FALSE
Leu	Leucine	Amino acids	G6_HERATAXIA	Hereditary ataxia	VI Diseases of the nervous system (G6_)	MR_specificNMR_specificPhenome	11	-1.58403	1.08157	0.143041	15.5919	0.111925	0.67049	-2.0742	1.34642	0.157819	FALSE
bOHbutyrate	3-Hydroxybutyrate	Ketone bodies	Q17_CLEFT_LIP_OR_LIP_AND_PALATE	Cleft lip and cleft lip and palate	XVII Congenital malformations, deformations and chromosomal abnormalities (Q17)	MR_sentinels	23	-1.07965	0.737187	0.143041	14.7256	0.873742	0.67049	-1.484	1.46566	0.322817	FALSE
GlycA	Glycoprotein Acetyls	Inflammation	Q17_CONOTR_DEFEC	Conotruncal defects	XVII Congenital malformations, deformations and chromosomal abnormalities (Q17)	MR_specificNMR	41	-1.06281	0.725585	0.142987	37.4691	0.58478	0.67049	-0.156617	2.42059	0.948742	FALSE
Tyr	Tyrosine	Amino acids	CHRONHEP_NAS	Chronic hepatitis NAS	Gastrointestinal endpoints	MR_specificNMR_specificPhenome	19	-0.584971	0.39938	0.143003	13.128	0.783911	0.67049	-0.439451	0.509322	0.400247	FALSE
Tyr	Tyrosine	Amino acids	CD2_BENIGN_PERIPH_AUTO_NEURO	Benign neoplasm: Peripheral nerves and autonomic nervous system	II Neoplasms from hospital discharges (CD2_)	MR_specificNMR_specificPhenome	19	-0.553061	0.377617	0.143027	9.68817	0.94161	0.67049	-0.429534	0.483528	0.386759	FALSE
His	Histidine	Amino acids	NAFLD	Nonalcoholic fatty liver disease	Gastrointestinal endpoints	MR_specificNMR_specificPhenome	14	-0.45624	0.311536	0.143061	7.15212	0.894143	0.67049	-0.257335	0.606636	0.678925	FALSE
Gly	Glycine	Amino acids	SPONDYLOARTHRITIS	Spondyloarthritis	Comorbidities of Interstitial lung disease endpoints	MR_specificNMR_specificPhenome	32	-0.158474	0.108209	0.143054	31.3638	0.447991	0.67049	-0.172474	0.144585	0.242261	FALSE
LDL_C	LDL Cholesterol	Cholesterol	MACULA_NAS	Degenerative macular diseases	VII Diseases of the eye and adnexa (H7_)	MR_leadvarsCS	65	-0.124147	0.0847642	0.143026	79.4708	0.092015	0.67049	-0.213108	0.112056	0.0617721	FALSE
Gln	Glutamine	Amino acids	G6_TRINEU	Trigeminal neuralgia	VI Diseases of the nervous system (G6_)	MR_leadvarsCS	166	0.133306	0.0910204	0.143037	140.265	0.919106	0.67049	0.115838	0.131392	0.379268	FALSE
GlycA	Glycoprotein Acetyls	Inflammation	M13_NEURALGIA	Neuralgia and neuritis, unspecified	XIII Diseases of the musculoskeletal system and connective tissue (M13_)	MR_sentinels	138	0.162227	0.110768	0.14304	132.668	0.588668	0.67049	0.0443982	0.166114	0.789661	FALSE
Gln	Glutamine	Amino acids	C3_STOMACH_ADENO_EXALLC	Adenocarcinoma and papillary adenocarcinoma of stomach (controls excluding all cancers)	II Neoplasms, from cancer register (ICD-O-3)	MR_specificNMR	56	0.631799	0.43137	0.143021	65.0478	0.166546	0.67049	0.200398	1.18409	0.866239	FALSE
His	Histidine	Amino acids	H7_OTHENDOPHTHALMITIS	Other endophthalmitis	VII Diseases of the eye and adnexa (H7_)	MR_sentinels	47	-1.00119	0.683707	0.143096	30.3844	0.963164	0.670585	-0.740966	1.1636	0.527491	FALSE
Ala	Alanine	Amino acids	H8_EXT_NONINF	Acute otitis externa, noninfective	VIII Diseases of the ear and mastoid process (H8_)	MR_specificNMR_specificPhenome	35	-0.868912	0.59341	0.143121	32.5822	0.537104	0.670585	-1.51617	1.27398	0.242496	FALSE
Glucose	Glucose	Glycolysis related metabolites	F5_MIXPER	Mixed and other personality disorders	V Mental and behavioural disorders (F5_)	MR_leadvarsCS	78	-0.219563	0.149944	0.143112	76.3048	0.500956	0.670585	-0.370744	0.354355	0.298762	FALSE
GlycA	Glycoprotein Acetyls	Inflammation	E4_CONGEIOD	Congenital iodine-deficiency syndrome/hypothyroidism	IV Endocrine, nutritional and metabolic diseases (E4_)	MR_specificNMR	41	0.698703	0.477145	0.143101	35.2916	0.681978	0.670585	1.07441	1.61812	0.510608	FALSE
Gln	Glutamine	Amino acids	I9_HEARTFAIL_EXMORE	Heart failure, strict (more control exclusions)	IX Diseases of the circulatory system (I9_)	MR_sentinels	125	-0.046399	0.0316902	0.143155	177.232	0.00121738	0.670699	-0.000367096	0.0443969	0.993416	FALSE
His	Histidine	Amino acids	C3_STOMACH_EXALLC	Malignant neoplasm of stomach (controls excluding all cancers)	II Neoplasms, from cancer register (ICD-O-3)	MR_leadvarsCS	66	-0.275981	0.1885	0.143171	66.6066	0.42146	0.670727	-0.535865	0.335988	0.115663	FALSE
Leu	Leucine	Amino acids	C3_MACROGLOBULINEMIA_EXALLC	Waldenstrom macroglobulinemia, lymphoplasmacytic lymphoma (controls excluding all cancers)	II Neoplasms, from cancer register (ICD-O-3)	MR_leadvarsCS	56	-1.31167	0.896336	0.143367	73.8893	0.0454872	0.670816	-1.72937	1.45237	0.238971	FALSE
Acetate	Acetate	Ketone bodies	M13_MCTD	Mixed connective tissue disease	XIII Diseases of the musculoskeletal system and connective tissue (M13_)	MR_sentinels	15	-0.686502	0.469085	0.143333	23.9424	0.0465621	0.670816	-0.32575	1.11968	0.775693	FALSE
Tyr	Tyrosine	Amino acids	L12_PYOGENGRANUL	Pyogenic granuloma	XII Diseases of the skin and subcutaneous tissue (L12_)	MR_leadvarsCS	96	-0.366111	0.250194	0.143383	105.714	0.212491	0.670816	-0.525014	0.393761	0.185646	FALSE
GlycA	Glycoprotein Acetyls	Inflammation	P16_NEONTAL_JAUND_OTH_UNSP_CAUSES	Neonatal jaundice from other and unspecified causes	XVI Certain conditions originating in the perinatal period (P16_)	MR_leadvarsCS	196	-0.349146	0.23854	0.143281	223.898	0.0763506	0.670816	-0.205896	0.366519	0.574928	FALSE
GlycA	Glycoprotein Acetyls	Inflammation	K11_ALCGASTR	Alcoholic gastritis	XI Diseases of the digestive system (K11_)	MR_sentinels	138	-0.315179	0.215385	0.143377	148.721	0.233035	0.670816	-0.662726	0.321767	0.0413394	FALSE
GlycA	Glycoprotein Acetyls	Inflammation	TRAUMBRAIN_NONCONCUS	severe traumatic brain injury, does not include concussion	Neurological endpoints	MR_specificNMR	41	-0.244233	0.166876	0.143315	30.4242	0.863062	0.670816	-0.770454	0.556637	0.174191	FALSE
Tyr	Tyrosine	Amino acids	J10_PLEURPLAGUE	Pleural plaque	X Diseases of the respiratory system (J10_)	MR_specificNMR_specificPhenome	19	-0.211915	0.144813	0.143366	17.4959	0.489297	0.670816	-0.266373	0.186514	0.171357	FALSE
LDL_C	LDL Cholesterol	Cholesterol	L12_FOLLICULARNAS	Other and unspecified follicular disorders	XII Diseases of the skin and subcutaneous tissue (L12_)	MR_leadvarsCS	65	-0.204835	0.139963	0.143331	66.3767	0.394999	0.670816	-0.301538	0.186855	0.111579	FALSE
His	Histidine	Amino acids	M13_GANGLION	Ganglion	XIII Diseases of the musculoskeletal system and connective tissue (M13_)	MR_sentinels	47	-0.14383	0.0982841	0.143354	53.1565	0.217897	0.670816	-0.180348	0.1696	0.293287	FALSE
Lactate	Lactate	Glycolysis related metabolites	O15_PREG_OTHER_MAT_DISORD	Other maternal disorders predominantly related to pregnancy	XV Pregnancy, childbirth and the puerperium (O15_)	MR_sentinels	39	-0.130151	0.0889095	0.143233	79.4208	9.46161e-05	0.670816	-0.214716	0.227162	0.350682	FALSE
Citrate	Citrate	Glycolysis related metabolites	J10_SINUSITIS	Acute sinusitis	X Diseases of the respiratory system (J10_)	MR_leadvarsCS	109	-0.0581979	0.03976	0.143268	145.981	0.00875912	0.670816	-0.106709	0.0624407	0.0903551	FALSE
Tyr	Tyrosine	Amino acids	M13_ARTHROSIS_POLY	Polyarthrosis	XIII Diseases of the musculoskeletal system and connective tissue (M13_)	MR_leadvarsCS	96	0.116595	0.0796776	0.143374	145.046	0.000725961	0.670816	0.0402941	0.124995	0.74789	FALSE
Gly	Glycine	Amino acids	G6_AUTONOM	Autonomic disorders	VI Diseases of the nervous system (G6_)	MR_sentinels	99	0.13973	0.0954575	0.14325	95.8092	0.543769	0.670816	0.188733	0.106009	0.0781501	FALSE
Acetoacetate	Acetoacetate	Ketone bodies	H8_BPV	Benign paroxysmal vertigo	VIII Diseases of the ear and mastoid process (H8_)	MR_sentinels	14	0.256206	0.175093	0.143396	11.256	0.589382	0.670816	0.438999	0.350774	0.234594	FALSE
GlycA	Glycoprotein Acetyls	Inflammation	NONALLERG_ASTHMA_EXMORE	Non-allergic asthma (mode) (more control exclusions)	Asthma and related endpoints	MR_specificNMR	39	0.258286	0.176476	0.143311	41.9737	0.302664	0.670816	0.398049	0.591918	0.505461	FALSE
GlycA	Glycoprotein Acetyls	Inflammation	M13_DORSALGIANAS	Other/unspecified dorsalgia	XIII Diseases of the musculoskeletal system and connective tissue (M13_)	MR_specificNMR_specificPhenome	25	0.317415	0.216846	0.143254	48.6091	0.00212021	0.670816	0.59963	0.624945	0.347289	FALSE
ApoB	Apolipoprotein B	Apolipoproteins	K11_ACHAL	Achalasia of cardia	XI Diseases of the digestive system (K11_)	MR_sentinels	50	0.356045	0.243329	0.143406	51.4593	0.377703	0.670816	0.450548	0.344548	0.197221	FALSE
GlycA	Glycoprotein Acetyls	Inflammation	C3_ASTROCYTOMA_EXALLC	Brain astrocytoma (controls excluding all cancers)	II Neoplasms, from cancer register (ICD-O-3)	MR_leadvarsCS	195	0.552129	0.377341	0.14341	169.335	0.89891	0.670816	0.29704	0.578709	0.608343	FALSE
Acetate	Acetate	Ketone bodies	Q17_CONGEN_MALFO_OVARIES_FALLOP_TUBES_BROAD_LIGAM	Congenital malformations of ovaries, fallopian tubes and broad ligaments	XVII Congenital malformations, deformations and chromosomal abnormalities (Q17)	MR_sentinels	16	0.701808	0.479636	0.14341	25.1996	0.0473265	0.670816	2.60772	1.00063	0.0207303	FALSE
Val	Valine	Amino acids	D3_HEREDHYPOGAMMA	Hereditary hypogammaglobulinemia	III Diseases of the blood and blood-forming organs and certain disorders involving the immune mechanism (D3_)	MR_leadvarsCS	105	1.05757	0.722608	0.143318	104.523	0.467148	0.670816	3.54318	1.33006	0.00896567	FALSE
Ala	Alanine	Amino acids	AB1_TULARAEMIA	Tularaemia	I Certain infectious and parasitic diseases (AB1_)	MR_specificNMR_specificPhenome	35	1.12332	0.767564	0.143336	42.57	0.148641	0.670816	0.681568	1.67978	0.687547	FALSE
Albumin	Albumin	Fluid balance	H8_OTORRHOEA	Otorrhoea	VIII Diseases of the ear and mastoid process (H8_)	MR_specificNMR_specificPhenome	43	2.18163	1.49068	0.143327	37.1516	0.683427	0.670816	4.04987	3.14164	0.204591	FALSE
His	Histidine	Amino acids	E4_AMINOTRANSPORT	Disorders of amino-acid transport	IV Endocrine, nutritional and metabolic diseases (E4_)	MR_specificNMR	15	-3.37438	2.30656	0.143481	5.44851	0.97854	0.670994	-4.99258	4.35673	0.272475	FALSE
bOHbutyrate	3-Hydroxybutyrate	Ketone bodies	E4_DIABINSIPIDUS	Diabetes insipidus	IV Endocrine, nutritional and metabolic diseases (E4_)	MR_sentinels	23	-1.016	0.694486	0.143479	18.7348	0.661641	0.670994	-1.02246	1.38224	0.467664	FALSE
Acetone	Acetone	Ketone bodies	C3_DLBCL_EXALLC	Diffuse large B-cell lymphoma (controls excluding all cancers)	II Neoplasms, from cancer register (ICD-O-3)	MR_leadvarsCS	29	-0.481799	0.329349	0.1435	22.3837	0.763225	0.670994	-0.42929	0.586757	0.470696	FALSE
LDL_C	LDL Cholesterol	Cholesterol	SLEEP	Sleep disorders (combined)	Neurological endpoints	MR_sentinels	50	-0.0508719	0.0347754	0.143502	94.5617	0.000100917	0.670994	-0.0477465	0.0464543	0.309188	FALSE
GlycA	Glycoprotein Acetyls	Inflammation	AB1_TULARAEMIA	Tularaemia	I Certain infectious and parasitic diseases (AB1_)	MR_leadvarsCS	196	0.318085	0.217437	0.1435	184.577	0.692714	0.670994	0.297464	0.333116	0.372976	FALSE
Gln	Glutamine	Amino acids	Q17_PHAKOMATOSES_NOT_ELSEW_CLASSIFIED	Phakomatoses, not elsewhere classified	XVII Congenital malformations, deformations and chromosomal abnormalities (Q17)	MR_specificNMR	56	0.989633	0.676509	0.143508	58.1414	0.360425	0.670994	2.89395	1.84907	0.123406	FALSE
Ile	Isoleucine	Amino acids	F5_PERSMOOD	Persistent mood disorders	V Mental and behavioural disorders (F5_)	MR_specificNMR_specificPhenome	11	-0.2902	0.19841	0.143568	5.58174	0.849095	0.67102	-0.428224	0.303684	0.192122	FALSE
LDL_C	LDL Cholesterol	Cholesterol	I9_SAH	Subarachnoid haemorrhage	IX Diseases of the circulatory system (I9_)	MR_sentinels	49	-0.17963	0.122813	0.143569	87.651	0.000414955	0.67102	-0.109644	0.163275	0.50517	FALSE
GlycA	Glycoprotein Acetyls	Inflammation	J10_CHRONSINUSITIS	Chronic sinusitis	X Diseases of the respiratory system (J10_)	MR_specificNMR	41	0.170478	0.116554	0.143561	44.8403	0.276034	0.67102	0.372276	0.393248	0.349636	FALSE
Ile	Isoleucine	Amino acids	G6_MIGRAINE_NO_AURA	Migraine without aura	VI Diseases of the nervous system (G6_)	MR_sentinels	29	0.252172	0.172412	0.143573	44.3792	0.0254741	0.67102	0.369932	0.347564	0.296594	FALSE
Pyruvate	Pyruvate	Glycolysis related metabolites	C3_GBM_ASTROCYTOMA_EXALLC	Brain glioblastoma and astrocytoma (controls excluding all cancers)	II Neoplasms, from cancer register (ICD-O-3)	MR_leadvarsCS	62	0.448981	0.306954	0.143551	60.5433	0.492423	0.67102	0.653034	0.488821	0.186615	FALSE
Lactate	Lactate	Glycolysis related metabolites	HERING_BILATERAL	Inguinal hernia, bilateral	XI Diseases of the digestive system (K11_)	MR_specificNMR	13	0.851725	0.582331	0.143573	18.0516	0.114134	0.67102	2.59404	1.71785	0.159209	FALSE
Glucose	Glucose	Glycolysis related metabolites	Q17_CONGEN_MALFO_TRACHEA_BRONCHUS	Congenital malformations of trachea and bronchus	XVII Congenital malformations, deformations and chromosomal abnormalities (Q17)	MR_leadvarsCS	78	-0.694467	0.474852	0.143607	76.6153	0.490933	0.671036	-0.747892	1.12789	0.50928	FALSE
GlycA	Glycoprotein Acetyls	Inflammation	E4_ENDOMETPOSTOP	Postprocedural endocrine and metabolic disorders, not elsewhere classified	IV Endocrine, nutritional and metabolic diseases (E4_)	MR_leadvarsCS	195	0.109428	0.0748218	0.143599	252.531	0.00298604	0.671036	0.000594824	0.114551	0.995862	FALSE
GlycA	Glycoprotein Acetyls	Inflammation	N14_URETHRAOTH	Other disorders of urethra and urinary system	XIV Diseases of the genitourinary system (N14_)	MR_specificNMR_specificPhenome	26	0.173853	0.11887	0.143591	32.9651	0.131944	0.671036	0.45938	0.342772	0.192735	FALSE
Lactate	Lactate	Glycolysis related metabolites	Q17_LVOTO_NARROW	Left ventricular outflow tract obstruction, narrow definition	XVII Congenital malformations, deformations and chromosomal abnormalities (Q17)	MR_sentinels	39	-0.404858	0.276905	0.143718	35.7355	0.574623	0.671047	-0.412943	0.697979	0.557698	FALSE
Albumin	Albumin	Fluid balance	L12_PSORI_NAS	Other and unspecified psoriasis	XII Diseases of the skin and subcutaneous tissue (L12_)	MR_specificNMR	56	-0.385532	0.263693	0.143727	58.2237	0.357602	0.671047	-0.457064	0.564902	0.422007	FALSE
Creatinine	Creatinine	Fluid balance	E4_VIT_B_DEF	Deficiency of other B group vitamins	IV Endocrine, nutritional and metabolic diseases (E4_)	MR_sentinels	178	-0.340412	0.232839	0.143739	170.22	0.629111	0.671047	-1.18193	0.541266	0.0303123	FALSE
Pyruvate	Pyruvate	Glycolysis related metabolites	MUCOPROCT	Mucosal proctocolitis	Gastrointestinal endpoints	MR_specificNMR	31	-0.244361	0.167115	0.143677	46.2762	0.0292401	0.671047	-0.274701	0.258977	0.297574	FALSE
His	Histidine	Amino acids	M13_CERVICDISC	Cervical disc disorders	XIII Diseases of the musculoskeletal system and connective tissue (M13_)	MR_specificNMR_specificPhenome	14	-0.203417	0.139115	0.143682	11.9449	0.532168	0.671047	-0.208514	0.27159	0.457476	FALSE
Gln	Glutamine	Amino acids	F5_ALCOHOL_DEPENDENCE	Alcohol dependence	V Mental and behavioural disorders (F5_)	MR_specificNMR_specificPhenome	51	-0.182144	0.124569	0.143687	45.5717	0.651507	0.671047	-0.0318445	0.325575	0.922482	FALSE
Citrate	Citrate	Glycolysis related metabolites	M13_CERVICOCRANSDR	Cervicocranial syndrome	XIII Diseases of the musculoskeletal system and connective tissue (M13_)	MR_sentinels	86	-0.157257	0.107558	0.143724	71.8108	0.845506	0.671047	-0.133923	0.210839	0.527032	FALSE
Creatinine	Creatinine	Fluid balance	C3_BREAST_ERPLUS_EXALLC	Malignant neoplasm of breast, HER-positive (controls excluding all cancers)	II Neoplasms, from cancer register (ICD-O-3)	MR_specificNMR_specificPhenome	130	-0.130462	0.0892263	0.143702	153.102	0.0725586	0.671047	-0.417323	0.230553	0.0726262	FALSE
Citrate	Citrate	Glycolysis related metabolites	D3_BLOODOTHER	Other diseases of blood and blood-forming organs	III Diseases of the blood and blood-forming organs and certain disorders involving the immune mechanism (D3_)	MR_leadvarsCS	109	-0.0876191	0.0599272	0.143716	113.013	0.351534	0.671047	-0.0226209	0.0941833	0.810651	FALSE
Gly	Glycine	Amino acids	N14_FEMGENPROL	Female genital prolapse	XIV Diseases of the genitourinary system (N14_)	MR_sentinels	90	0.031553	0.0215818	0.143736	99.8809	0.202136	0.671047	0.0282028	0.0240926	0.244921	FALSE
Citrate	Citrate	Glycolysis related metabolites	C3_COLON_EXALLC	Malignant neoplasm of colon (controls excluding all cancers)	II Neoplasms, from cancer register (ICD-O-3)	MR_leadvarsCS	109	0.119225	0.0815349	0.143672	132.018	0.0580571	0.671047	0.133282	0.128486	0.30192	FALSE
Val	Valine	Amino acids	C3_THYROID_PAPILLARY_ADENO_EXALLC	Papillary adenocarcinoma of thyroid gland (controls excluding all cancers)	II Neoplasms, from cancer register (ICD-O-3)	MR_sentinels	76	0.262176	0.17932	0.143725	71.8944	0.580236	0.671047	0.166253	0.303502	0.58549	FALSE
Gln	Glutamine	Amino acids	G6_ATROPHCIRCUM	Circumscribed brain atrophy	VI Diseases of the nervous system (G6_)	MR_specificNMR_specificPhenome	51	0.780043	0.533386	0.143622	41.1888	0.808174	0.671047	1.85949	1.39483	0.188655	FALSE
Tyr	Tyrosine	Amino acids	H8_VESTIBNEUR	Vestibular neuronitis	VIII Diseases of the ear and mastoid process (H8_)	MR_specificNMR	22	-0.21866	0.149587	0.143808	15.0784	0.818999	0.671195	-0.250787	0.190323	0.202502	FALSE
Albumin	Albumin	Fluid balance	OSTEOPOROSIS_FRACTURE_FG	Osteoporosis with pathological fracture (FG)	Rheuma endpoints	MR_leadvarsCS	149	0.20101	0.137505	0.143786	181.065	0.0334004	0.671195	0.593153	0.213519	0.00618353	FALSE
Val	Valine	Amino acids	CD2_INSITU_SKIN_EXALLC	Carcinoma in situ of skin (controls excluding all cancers)	II Neoplasms from hospital discharges (CD2_)	MR_specificNMR	31	0.457792	0.313182	0.143811	25.2435	0.713113	0.671195	0.738994	0.538209	0.180257	FALSE
Val	Valine	Amino acids	K11_EROSION	Erosion of teeth	XI Diseases of the digestive system (K11_)	MR_specificNMR	21	1.08721	0.74375	0.143798	8.10804	0.991129	0.671195	0.821449	1.23838	0.51509	FALSE
Val	Valine	Amino acids	CD2_BENIGN_CRANIAL_NERVE	Benign neoplasm: Cranial nerves	II Neoplasms from hospital discharges (CD2_)	MR_specificNMR_specificPhenome	27	-0.76348	0.522385	0.143871	16.9279	0.911244	0.671395	-1.31901	0.874103	0.143837	FALSE
Ala	Alanine	Amino acids	NIV	Non-invasive ventilation	Interstitial lung disease endpoints	MR_specificNMR	39	0.225283	0.154143	0.143874	28.2426	0.875802	0.671395	0.334029	0.333425	0.322942	FALSE
Pyruvate	Pyruvate	Glycolysis related metabolites	WEIGHT_IRN	Weight, inverse-rank normalized	Quantitative endpoints	MR_specificNMR_specificPhenome	22	0.0458078	0.0313441	0.143892	47.0393	0.000927762	0.671434	0.081897	0.0565575	0.163105	FALSE
Phe	Phenylalanine	Amino acids	Z21_KIDNEY_TRANSPLANT_STATUS	Kidney transplant status	XXI Factors influencing health status and contact with health services (Z21_)	MR_sentinels	17	-0.396671	0.271483	0.143981	18.4155	0.300136	0.671556	-0.843811	0.403807	0.0540988	FALSE
Citrate	Citrate	Glycolysis related metabolites	J10_BRONCHIOLITIS	Acute bronchiolitis	X Diseases of the respiratory system (J10_)	MR_sentinels	86	-0.204312	0.139818	0.14394	82.737	0.549284	0.671556	-0.689256	0.273353	0.0135748	FALSE
Tyr	Tyrosine	Amino acids	O15_ABORT_MEDICAL	Medical abortion	XV Pregnancy, childbirth and the puerperium (O15_)	MR_specificNMR_specificPhenome	19	0.0723266	0.049498	0.14396	23.1687	0.184189	0.671556	0.0817701	0.0649946	0.22536	FALSE
Pyruvate	Pyruvate	Glycolysis related metabolites	CD2_BENIGN_BRAIN_CNS	Benign neoplasm of brain and other parts of central nervous system	II Neoplasms from hospital discharges (CD2_)	MR_leadvarsCS	61	0.219464	0.150189	0.143947	59.9967	0.475836	0.671556	0.176824	0.242191	0.468216	FALSE
GlycA	Glycoprotein Acetyls	Inflammation	N14_ENDOMETRIOSIS	Endometriosis	XIV Diseases of the genitourinary system (N14_)	MR_specificNMR_specificPhenome	19	0.259269	0.177448	0.143989	8.20013	0.975506	0.671556	0.576702	0.493982	0.259141	FALSE
Creatinine	Creatinine	Fluid balance	M13_BURSITISHIPOTH	Other bursitis of hip	XIII Diseases of the musculoskeletal system and connective tissue (M13_)	MR_sentinels	178	0.360403	0.246662	0.143982	154.88	0.88351	0.671556	0.374225	0.576516	0.517111	FALSE
Val	Valine	Amino acids	K11_OTHINFLIV	Other inflammatory liver diseases	XI Diseases of the digestive system (K11_)	MR_specificNMR_specificPhenome	27	0.567338	0.388285	0.143977	36.79	0.078068	0.671556	0.852287	0.661246	0.209229	FALSE
Creatinine	Creatinine	Fluid balance	M13_SHOULDERBURSITIS	Bursitis of shoulder	XIII Diseases of the musculoskeletal system and connective tissue (M13_)	MR_specificNMR_specificPhenome	135	-0.455764	0.31195	0.144011	156.445	0.0898959	0.671576	-0.890806	0.816537	0.277265	FALSE
Glucose	Glucose	Glycolysis related metabolites	DENTAL_TMD	TMD related pain	Dental endpoints	MR_leadvarsCS	78	-0.395719	0.270853	0.144013	95.7882	0.0723358	0.671576	-0.805751	0.644747	0.215238	FALSE
Tyr	Tyrosine	Amino acids	MUCOPROCT	Mucosal proctocolitis	Gastrointestinal endpoints	MR_specificNMR	22	-0.206453	0.141312	0.144023	32.0599	0.0577382	0.671579	-0.365246	0.173279	0.0478599	FALSE
ApoB	Apolipoprotein B	Apolipoproteins	CD2_BENIGN_DIGESTIVE_NOS	Benign neoplasm: Ill-defined sites within the digestive system	II Neoplasms from hospital discharges (CD2_)	MR_leadvarsCS	67	-0.549935	0.376441	0.144049	66.0409	0.475433	0.671597	-0.229962	0.533511	0.667869	FALSE
Ile	Isoleucine	Amino acids	AB1_TUBERCULOSIS	Tuberculosis	I Certain infectious and parasitic diseases (AB1_)	MR_sentinels	29	-0.369615	0.253008	0.144048	32.7001	0.246965	0.671597	-0.40586	0.50934	0.432498	FALSE
Lactate	Lactate	Glycolysis related metabolites	J10_PULMOEDEMA	Pulmonary oedema	X Diseases of the respiratory system (J10_)	MR_leadvarsCS	42	0.666069	0.455947	0.144057	32.0636	0.839938	0.671597	0.798053	1.11172	0.477017	FALSE
LDL_C	LDL Cholesterol	Cholesterol	N14_GALACTORRHEA	Galactorrhea	XIV Diseases of the genitourinary system (N14_)	MR_sentinels	50	0.48236	0.330208	0.144076	56.4439	0.216659	0.671637	0.104111	0.436062	0.812314	FALSE
Acetoacetate	Acetoacetate	Ketone bodies	G6_EPIPAROX	Episodal and paroxysmal disorders	VI Diseases of the nervous system (G6_)	MR_leadvarsCS	19	0.114181	0.0781698	0.144105	35.4622	0.00826278	0.671677	0.0115324	0.150115	0.939661	FALSE
Acetone	Acetone	Ketone bodies	L12_PAPULOSQUAMOUS	Papulosquamous disorders	XII Diseases of the skin and subcutaneous tissue (L12_)	MR_leadvarsCS	29	0.162114	0.110984	0.144098	36.5394	0.12937	0.671677	0.232836	0.200893	0.256601	FALSE
Acetone	Acetone	Ketone bodies	M13_ARTHTROSIS_COX_PRIM_HIPSURG	Coxarthrosis, primary, with hip surgery	XIII Diseases of the musculoskeletal system and connective tissue (M13_)	MR_leadvarsCS	29	0.186462	0.12766	0.14412	51.1913	0.00474772	0.671702	0.225733	0.231338	0.337839	FALSE
Phe	Phenylalanine	Amino acids	L12_PAPULOSQUAMOUS	Papulosquamous disorders	XII Diseases of the skin and subcutaneous tissue (L12_)	MR_sentinels	17	0.128822	0.0882	0.144133	18.5573	0.292285	0.671718	0.273242	0.13119	0.0547981	FALSE
Phe	Phenylalanine	Amino acids	K11_PARALIL	Paralytic ileus	XI Diseases of the digestive system (K11_)	MR_leadvarsCS	20	-0.415481	0.284475	0.144147	20.6074	0.358892	0.671735	-0.162183	0.421063	0.704621	FALSE
Tyr	Tyrosine	Amino acids	AB1_HERPES_SIMPLEX	Herpesviral [herpes simplex] infections	I Certain infectious and parasitic diseases (AB1_)	MR_leadvarsCS	96	0.12393	0.0848584	0.144171	89.6199	0.636574	0.671802	0.0489059	0.133076	0.714069	FALSE
Gln	Glutamine	Amino acids	C3_BRAIN_EXALLC	Malignant neoplasm of brain (controls excluding all cancers)	II Neoplasms, from cancer register (ICD-O-3)	MR_leadvarsCS	166	-0.179096	0.122641	0.144203	167.916	0.422209	0.671837	-0.253253	0.175856	0.151741	FALSE
Glucose	Glucose	Glycolysis related metabolites	H7_EPISCLERITIS	Episcleritis	VII Diseases of the eye and adnexa (H7_)	MR_leadvarsCS	78	0.302663	0.207262	0.144209	87.3462	0.197041	0.671837	0.658995	0.489726	0.182419	FALSE
GlycA	Glycoprotein Acetyls	Inflammation	K11_OTHDISOES	Other diseases of oesophagus	XI Diseases of the digestive system (K11_)	MR_specificNMR_specificPhenome	26	0.54147	0.370777	0.144189	32.4745	0.144736	0.671837	1.66399	1.05525	0.127917	FALSE
Creatinine	Creatinine	Fluid balance	E4_CARBO	Other disorders of carbohydrate metabolism	IV Endocrine, nutritional and metabolic diseases (E4_)	MR_specificNMR	179	-0.802121	0.549342	0.144249	156.791	0.872103	0.671849	-1.80431	1.34298	0.180826	FALSE
Glucose	Glucose	Glycolysis related metabolites	AMN2	Transient global amnesia	Neurological endpoints	MR_specificNMR_specificPhenome	18	-0.639324	0.437851	0.144252	21.6233	0.199641	0.671849	-0.714652	1.09011	0.52141	FALSE
bOHbutyrate	3-Hydroxybutyrate	Ketone bodies	O15_OBSTET_TRAUMA_OTHER	Other obstetric trauma	XV Pregnancy, childbirth and the puerperium (O15_)	MR_sentinels	23	-0.45097	0.308849	0.144245	28.506	0.159511	0.671849	-1.07833	0.609755	0.0915099	FALSE
Pyruvate	Pyruvate	Glycolysis related metabolites	I9_OTHANEUR	Other aneurysm	IX Diseases of the circulatory system (I9_)	MR_sentinels	48	0.304249	0.208366	0.144245	66.6063	0.0313682	0.671849	0.175249	0.342281	0.611098	FALSE
LDL_C	LDL Cholesterol	Cholesterol	J10_LOWERINF	Other acute lower respiratory infections	X Diseases of the respiratory system (J10_)	MR_sentinels	50	-0.0722522	0.0494848	0.144266	94.8007	9.48174e-05	0.67187	-0.087246	0.0658435	0.191427	FALSE
Glucose	Glucose	Glycolysis related metabolites	G6_DEGENOTH	Other and unspecified degenerative diseases of nervous system	VI Diseases of the nervous system (G6_)	MR_specificNMR_specificPhenome	18	-1.24774	0.854676	0.144318	20.3475	0.256844	0.671892	-1.05344	2.10965	0.624334	FALSE
Phe	Phenylalanine	Amino acids	H7_HETEROPHORIA	Heterophoria	VII Diseases of the eye and adnexa (H7_)	MR_sentinels	17	-0.28467	0.195006	0.144345	16.475	0.420327	0.671892	-0.709552	0.295748	0.029873	FALSE
Gln	Glutamine	Amino acids	G6_SLEEPAPNO	Sleep apnoea	VI Diseases of the nervous system (G6_)	MR_specificNMR	56	-0.116394	0.0797378	0.144369	101.821	0.000126963	0.671892	-0.175622	0.218722	0.425525	FALSE
GlycA	Glycoprotein Acetyls	Inflammation	CD2_INSITU_CERVIX_UTERI_EXALLC	Carcinoma in situ of cervix uteri (controls excluding all cancers)	II Neoplasms from hospital discharges (CD2_)	MR_sentinels	136	0.124512	0.0852997	0.144371	149.347	0.188287	0.671892	0.174893	0.12808	0.174386	FALSE
Creatinine	Creatinine	Fluid balance	AB1_SEQULEAE_OF_INFECTIONS_AND_PARASITES	Sequelae of infectious and parasitic diseases	I Certain infectious and parasitic diseases (AB1_)	MR_sentinels	178	0.16634	0.113942	0.144329	174.703	0.534717	0.671892	0.189183	0.263164	0.473169	FALSE
LDL_C	LDL Cholesterol	Cholesterol	M13_ENTESOPATHYLOWNAS	Other/unspecified enthesopathies of lower limb, excluding foot	XIII Diseases of the musculoskeletal system and connective tissue (M13_)	MR_sentinels	50	0.170039	0.116465	0.144289	56.302	0.220509	0.671892	0.365462	0.149747	0.0184071	FALSE
Lactate	Lactate	Glycolysis related metabolites	ABDOM_HERNIA_POSTOP	Hernia of abdominal wall, postoperative	XI Diseases of the digestive system (K11_)	MR_sentinels	39	0.200238	0.137173	0.144357	41.0789	0.337197	0.671892	0.862585	0.331682	0.013296	FALSE
bOHbutyrate	3-Hydroxybutyrate	Ketone bodies	E4_HYPOOSMNAT	Hypo-osmolality and hyponatraemia	IV Endocrine, nutritional and metabolic diseases (E4_)	MR_leadvarsCS	32	0.218196	0.149466	0.144336	37.2627	0.203042	0.671892	0.666915	0.31019	0.0397372	FALSE
GlycA	Glycoprotein Acetyls	Inflammation	I9_HEARTFAIL_AND_CHD	Heart failure and coronary heart disease	Cardiometabolic endpoints	MR_specificNMR	40	0.256804	0.175898	0.1443	65.877	0.0045519	0.671892	0.498503	0.591052	0.404273	FALSE
Leu	Leucine	Amino acids	L12_HYPETROPHICSCAR	Hypertrophic scar	XII Diseases of the skin and subcutaneous tissue (L12_)	MR_specificNMR	12	0.639534	0.438063	0.144314	13.597	0.2561	0.671892	0.56983	0.560789	0.333525	FALSE
LDL_C	LDL Cholesterol	Cholesterol	CD2_BENIGN_SALIVARY	Benign neoplasm of major salivary glands	II Neoplasms from hospital discharges (CD2_)	MR_sentinels	50	0.14809	0.101457	0.144389	55.0915	0.255179	0.671932	0.345238	0.128116	0.0096801	FALSE
Ile	Isoleucine	Amino acids	C3_RECTUM_ADENO_MUCINO_EXALLC	Adenocarcinoma, papilloma adenocarcinoma and mucinous carcinomas of rectum (controls excluding all cancers)	II Neoplasms, from cancer register (ICD-O-3)	MR_leadvarsCS	39	-0.285836	0.195858	0.144453	45.6044	0.185275	0.672049	-0.238201	0.340564	0.488657	FALSE
Gly	Glycine	Amino acids	AB1_SALMONELLA_OTH	Other salmonella infections	I Certain infectious and parasitic diseases (AB1_)	MR_leadvarsCS	124	-0.213048	0.14598	0.144446	122.44	0.497296	0.672049	-0.199315	0.222889	0.372956	FALSE
Albumin	Albumin	Fluid balance	K11_REIMB_202	KELA_REIMBURSEMENT_202	Gastrointestinal endpoints	MR_specificNMR_specificPhenome	43	-0.190205	0.13033	0.14445	86.9627	5.62613e-05	0.672049	-0.084853	0.277759	0.761538	FALSE
Tyr	Tyrosine	Amino acids	E4_ENDOGLAND	Disorders of other endocrine glands	IV Endocrine, nutritional and metabolic diseases (E4_)	MR_specificNMR	23	0.101372	0.0694644	0.144471	29.4232	0.133171	0.672049	0.203314	0.0822407	0.0220625	FALSE
LDL_C	LDL Cholesterol	Cholesterol	M13_PSORIARTH	Psoriatic arthropathies	XIII Diseases of the musculoskeletal system and connective tissue (M13_)	MR_sentinels	50	0.161099	0.110395	0.144483	74.3368	0.0112531	0.672049	0.19958	0.147373	0.181997	FALSE
Tyr	Tyrosine	Amino acids	K11_ERUPTION	Tooth eruption problems	XI Diseases of the digestive system (K11_)	MR_specificNMR	23	0.163866	0.112292	0.144488	13.7331	0.910681	0.672049	0.0997089	0.14187	0.489887	FALSE
GlycA	Glycoprotein Acetyls	Inflammation	ASTHMA_NAS	Asthma, unspecified (mode)	Asthma and related endpoints	MR_specificNMR_specificPhenome	25	0.232422	0.159274	0.144495	38.4365	0.0312637	0.672049	0.0835754	0.458934	0.857094	FALSE
Val	Valine	Amino acids	G6_POSTOPNEURO	Postprocedural disorders of nervous system	VI Diseases of the nervous system (G6_)	MR_specificNMR	31	0.440194	0.301628	0.144457	33.3164	0.308976	0.672049	0.481208	0.530415	0.371763	FALSE
Tyr	Tyrosine	Amino acids	RHEUMA_ARHTROPAT_REACTIVE	Reactive arthropathies, FINNGEN	Rheuma endpoints	MR_specificNMR	23	-0.239951	0.164443	0.144516	23.6929	0.36353	0.672101	-0.19871	0.212383	0.360105	FALSE
Acetone	Acetone	Ketone bodies	N14_MALEGEN	Diseases of male genital organs	XIV Diseases of the genitourinary system (N14_)	MR_leadvarsCS	29	-0.0908914	0.0622962	0.14456	27.8512	0.472351	0.672257	-0.227203	0.110972	0.0504636	FALSE
Lactate	Lactate	Glycolysis related metabolites	M13_RUPTUREMUSC	Other rupture of muscle	XIII Diseases of the musculoskeletal system and connective tissue (M13_)	MR_specificNMR	13	-3.19431	2.18959	0.144602	13.5077	0.33324	0.672274	-13.0403	6.07688	0.05504	FALSE
Acetate	Acetate	Ketone bodies	CD2_BENIGN_ENDOCRINE_PANCREAS	Benign neoplasm: Endocrine pancreas	II Neoplasms from hospital discharges (CD2_)	MR_sentinels	16	-2.00483	1.37664	0.145302	18.1683	0.25392	0.672274	-4.202	3.2273	0.213926	FALSE
Acetate	Acetate	Ketone bodies	M13_MYOSITIS	Myositis	XIII Diseases of the musculoskeletal system and connective tissue (M13_)	MR_sentinels	16	-1.17028	0.802919	0.144969	29.8687	0.0124037	0.672274	-4.17479	1.71243	0.0287024	FALSE
Lactate	Lactate	Glycolysis related metabolites	G6_PERIPHOTH	Other disorders of peripheral nervous system	VI Diseases of the nervous system (G6_)	MR_sentinels	39	-1.15771	0.794333	0.144988	30.0623	0.817267	0.672274	-0.659564	2.00409	0.743929	FALSE
Ile	Isoleucine	Amino acids	G6_ALCODEGEN	Degeneration of the brain due to alcohol	VI Diseases of the nervous system (G6_)	MR_specificNMR	12	-0.958995	0.658533	0.145321	9.6976	0.557775	0.672274	-0.642696	0.983563	0.528213	FALSE
Acetone	Acetone	Ketone bodies	L12_VITILIGO	Vitiligo	XII Diseases of the skin and subcutaneous tissue (L12_)	MR_leadvarsCS	29	-0.958621	0.657941	0.145116	18.5039	0.912742	0.672274	-0.659373	1.17095	0.578006	FALSE
bOHbutyrate	3-Hydroxybutyrate	Ketone bodies	L12_PAPULOSQUAOTH	Other papulosquamous disorders	XII Diseases of the skin and subcutaneous tissue (L12_)	MR_leadvarsCS	32	-0.839741	0.5759	0.144803	14.4318	0.99508	0.672274	-2.61647	1.22529	0.0410104	FALSE
Lactate	Lactate	Glycolysis related metabolites	N14_OVARTORS	Torsion of ovary, ovarian pedicle and fallopian tube	XIV Diseases of the genitourinary system (N14_)	MR_sentinels	36	-0.578139	0.39693	0.145247	24.8639	0.898213	0.672274	-2.35075	1.01537	0.0267715	FALSE
Tyr	Tyrosine	Amino acids	H7_CORNEALDEFORM	Keratoconus	VII Diseases of the eye and adnexa (H7_)	MR_specificNMR_specificPhenome	19	-0.52327	0.35908	0.145047	27.8021	0.0651307	0.672274	-0.53508	0.472103	0.272779	FALSE
Citrate	Citrate	Glycolysis related metabolites	M13_TORTICOLLIS	Torticollis	XIII Diseases of the musculoskeletal system and connective tissue (M13_)	MR_specificNMR_specificPhenome	33	-0.480173	0.32961	0.145174	34.7592	0.337852	0.672274	-0.0359895	0.453419	0.937246	FALSE
Acetate	Acetate	Ketone bodies	CD2_BENIGN_LIPO_SKIN_LIMBS	Benign lipomatous neoplasm of skin and subcutaneous tissue of limbs	II Neoplasms from hospital discharges (CD2_)	MR_sentinels	16	-0.473454	0.324686	0.144788	12.2251	0.661915	0.672274	-0.412534	0.753997	0.592905	FALSE
Citrate	Citrate	Glycolysis related metabolites	H7_IRIDOCYCLITISINOTH	Iridocyclitis in diseases classified elsewhere	VII Diseases of the eye and adnexa (H7_)	MR_sentinels	86	-0.467821	0.321052	0.145075	106.525	0.0571419	0.672274	-0.389066	0.631856	0.539724	FALSE
Pyruvate	Pyruvate	Glycolysis related metabolites	ST19_TOXIC_EFFECT_ETHAN	Toxic effect of ethanol	Alcohol related diseases	MR_specificNMR	31	-0.410822	0.282101	0.145311	39.1762	0.12183	0.672274	-0.282518	0.43631	0.52239	FALSE
Ala	Alanine	Amino acids	C3_GBM_EXALLC	Brain glioblastoma (controls excluding all cancers)	II Neoplasms, from cancer register (ICD-O-3)	MR_leadvarsCS	165	-0.408557	0.28031	0.144973	186.591	0.109211	0.672274	-0.594944	0.529719	0.263033	FALSE
Acetone	Acetone	Ketone bodies	N14_SPERMATOCELE	Spermatocele	XIV Diseases of the genitourinary system (N14_)	MR_sentinels	21	-0.394776	0.271053	0.145267	9.46561	0.97686	0.672274	-0.678223	0.490813	0.183055	FALSE
Glucose	Glucose	Glycolysis related metabolites	ILD_ENDPOINTS	Interstitial lung disease endpoints	Interstitial lung disease endpoints	MR_specificNMR	32	-0.385357	0.264316	0.144857	46.1631	0.0391349	0.672274	-0.380015	0.775427	0.627648	FALSE
bOHbutyrate	3-Hydroxybutyrate	Ketone bodies	F5_OTHPER	Other specified and unspecified personality disorders	V Mental and behavioural disorders (F5_)	MR_sentinels	23	-0.367586	0.252344	0.145203	34.9355	0.0393506	0.672274	-0.856307	0.499712	0.101327	FALSE
LDL_C	LDL Cholesterol	Cholesterol	J10_ASBESTPNEUMOC	Pneumoconiosis due to asbestos and other mineral fibres	X Diseases of the respiratory system (J10_)	MR_sentinels	50	-0.323237	0.221993	0.145375	57.373	0.192583	0.672274	-0.607868	0.288208	0.0401759	FALSE
bOHbutyrate	3-Hydroxybutyrate	Ketone bodies	N14_GLOMER_NEPHRITIS	Glomerulonephritis	XIV Diseases of the genitourinary system (N14_)	MR_leadvarsCS	32	-0.259014	0.177815	0.145213	19.9412	0.937055	0.672274	-0.185274	0.377838	0.627452	FALSE
Gly	Glycine	Amino acids	F5_PTSD	Post-traumatic stress disorder	V Mental and behavioural disorders (F5_)	MR_specificNMR_specificPhenome	32	-0.24774	0.169913	0.14483	20.5275	0.923818	0.672274	-0.235443	0.222444	0.298305	FALSE
Creatinine	Creatinine	Fluid balance	C3_NSCLC_ADENO_EXALLC	Non-small cell lung cancer, adenocarcinoma (controls excluding all cancers)	II Neoplasms, from cancer register (ICD-O-3)	MR_specificNMR	178	-0.229431	0.15751	0.145223	191.363	0.218027	0.672274	-0.500324	0.387033	0.197804	FALSE
Ala	Alanine	Amino acids	H7_STRABOTH	Other strabismus	VII Diseases of the eye and adnexa (H7_)	MR_specificNMR_specificPhenome	35	-0.210353	0.144407	0.145207	19.065	0.981755	0.672274	-0.150702	0.310152	0.630251	FALSE
Pyruvate	Pyruvate	Glycolysis related metabolites	H7_VISUDISTURBSUB	Subjective visual disturbances	VII Diseases of the eye and adnexa (H7_)	MR_specificNMR_specificPhenome	23	-0.209289	0.143521	0.144773	19.9542	0.585904	0.672274	-0.401616	0.246399	0.118023	FALSE
Citrate	Citrate	Glycolysis related metabolites	RHEUMA_ARHTROPAT_REACTIVE	Reactive arthropathies, FINNGEN	Rheuma endpoints	MR_sentinels	86	-0.20799	0.142643	0.144808	97.1754	0.172791	0.672274	-0.114609	0.280521	0.683905	FALSE
Glucose	Glucose	Glycolysis related metabolites	CHILDHOOD_ALLERGY	Childhood allergy (age < 16)	Asthma and related endpoints	MR_leadvarsCS	78	-0.207889	0.142532	0.144693	142.721	7.89108e-06	0.672274	-0.481183	0.336876	0.157282	FALSE
Pyruvate	Pyruvate	Glycolysis related metabolites	CD2_BENIGN_MELANOCYTIC_NOS	Melanocytic naevi, other sites/unspecified	II Neoplasms from hospital discharges (CD2_)	MR_leadvarsCS	62	-0.2059	0.141203	0.14479	67.721	0.258705	0.672274	-0.172094	0.227016	0.451377	FALSE
Acetone	Acetone	Ketone bodies	N14_ENDOMETRIOSIS_ASRM_STAGE3_4	Endometriosis ASRM stages 3,4	XIV Diseases of the genitourinary system (N14_)	MR_leadvarsCS	28	-0.19829	0.136111	0.145163	29.3357	0.344812	0.672274	-0.0142072	0.243565	0.953932	FALSE
His	Histidine	Amino acids	H7_SCLERACORNEA	Disorders of sclera, cornea, iris and ciliary body	VII Diseases of the eye and adnexa (H7_)	MR_specificNMR_specificPhenome	14	-0.194758	0.133702	0.145211	18.2387	0.148665	0.672274	-0.29605	0.269382	0.29333	FALSE
Creatinine	Creatinine	Fluid balance	L12_ULCERLOWLIMB	Ulcer of lower limb, not elsewhere classified	XII Diseases of the skin and subcutaneous tissue (L12_)	MR_specificNMR_specificPhenome	135	-0.177859	0.122044	0.145024	110.75	0.929287	0.672274	-0.316541	0.319085	0.322986	FALSE
Leu	Leucine	Amino acids	F5_BIPO	Bipolar affective disorders	V Mental and behavioural disorders (F5_)	MR_leadvarsCS	56	-0.167154	0.114579	0.144606	70.8778	0.0734022	0.672274	-0.0789987	0.184548	0.670305	FALSE
Gln	Glutamine	Amino acids	O15_PLAC_PRAEVIA	Placenta praevia	XV Pregnancy, childbirth and the puerperium (O15_)	MR_sentinels	125	-0.15838	0.108574	0.144639	125.298	0.450471	0.672274	-0.00816974	0.151985	0.957219	FALSE
Acetate	Acetate	Ketone bodies	N14_MENORRHAGIA	Menorrhagia	XIV Diseases of the genitourinary system (N14_)	MR_leadvarsCS	17	-0.153173	0.105083	0.144939	15.5121	0.487496	0.672274	-0.096868	0.18916	0.61604	FALSE
Acetone	Acetone	Ketone bodies	H7_RETINALDISOTH	Other retinal disorders	VII Diseases of the eye and adnexa (H7_)	MR_sentinels	21	-0.12521	0.0859463	0.145161	20.0532	0.454606	0.672274	-0.211874	0.156859	0.192651	FALSE
Glucose	Glucose	Glycolysis related metabolites	M13_MYALGIA	Myalgia	XIII Diseases of the musculoskeletal system and connective tissue (M13_)	MR_leadvarsCS	77	-0.124595	0.0855497	0.14528	71.8875	0.61234	0.672274	-0.0756712	0.201972	0.70897	FALSE
Acetoacetate	Acetoacetate	Ketone bodies	N14_URINOTH	Other diseases of urinary system	XIV Diseases of the genitourinary system (N14_)	MR_sentinels	14	-0.116873	0.0801902	0.144992	17.2274	0.189117	0.672274	-0.185969	0.165719	0.283734	FALSE
Citrate	Citrate	Glycolysis related metabolites	H7_GLAUCSUSP	Glaucoma suspect	VII Diseases of the eye and adnexa (H7_)	MR_sentinels	86	-0.0987629	0.0677153	0.144703	108.657	0.0427973	0.672274	-0.281247	0.131347	0.0351513	FALSE
Glucose	Glucose	Glycolysis related metabolites	I9_HEARTFAIL	Heart failure, strict	IX Diseases of the circulatory system (I9_)	MR_leadvarsCS	77	-0.0985153	0.0676363	0.145242	140.769	9.15105e-06	0.672274	-0.326062	0.158275	0.0428591	FALSE
Gln	Glutamine	Amino acids	TRAUMBRAIN_NONCONCUS	severe traumatic brain injury, does not include concussion	Neurological endpoints	MR_sentinels	125	-0.0753042	0.0516718	0.145018	147.158	0.076423	0.672274	-0.0305798	0.0728243	0.675282	FALSE
Pyruvate	Pyruvate	Glycolysis related metabolites	O15_ABORT_MEDICAL	Medical abortion	XV Pregnancy, childbirth and the puerperium (O15_)	MR_sentinels	46	-0.0683205	0.0468295	0.144588	62.2311	0.045142	0.672274	-0.126271	0.0766742	0.106714	FALSE
Val	Valine	Amino acids	K11_OESSTODUO	Diseases of oesophagus, stomach and duodenum	XI Diseases of the digestive system (K11_)	MR_leadvarsCS	105	0.0531406	0.0364644	0.145026	129.23	0.0474155	0.672274	0.0113521	0.0706485	0.872657	FALSE
Tyr	Tyrosine	Amino acids	M13_LIMBPAIN	Pain in limb	XIII Diseases of the musculoskeletal system and connective tissue (M13_)	MR_sentinels	78	0.058636	0.0402527	0.1452	132.5	8.72784e-05	0.672274	0.030578	0.0624531	0.625816	FALSE
Tyr	Tyrosine	Amino acids	O15_ABORT_MEDICAL	Medical abortion	XV Pregnancy, childbirth and the puerperium (O15_)	MR_specificNMR	22	0.0693436	0.047567	0.144894	25.3522	0.232232	0.672274	0.0859049	0.0616781	0.178973	FALSE
Gln	Glutamine	Amino acids	G6_XTRAPYROTH	Other extrapyramidal and movement disorders in other diseases	VI Diseases of the nervous system (G6_)	MR_sentinels	125	0.0776417	0.0532183	0.144584	149.702	0.0578664	0.672274	0.0459255	0.0751014	0.541988	FALSE
His	Histidine	Amino acids	E4_PCOS_CONCORTIUM	Polycystic ovarian syndrome, consortium definition	IV Endocrine, nutritional and metabolic diseases (E4_)	MR_sentinels	46	0.0828324	0.0568122	0.14484	62.8107	0.0406619	0.672274	0.206473	0.0954013	0.035913	FALSE
Creatinine	Creatinine	Fluid balance	N14_FIOTHNAS	Female infertility, cervigal, vaginal, other or unspecified origin	XIV Diseases of the genitourinary system (N14_)	MR_specificNMR	162	0.0907214	0.0622455	0.144985	142.745	0.846371	0.672274	0.342209	0.153526	0.0272076	FALSE
His	Histidine	Amino acids	I9_AF	Atrial fibrillation and flutter	IX Diseases of the circulatory system (I9_)	MR_leadvarsCS	64	0.100013	0.0685877	0.144791	119.579	2.23705e-05	0.672274	0.218364	0.122545	0.0796612	FALSE
Acetone	Acetone	Ketone bodies	J10_INFLUPNEU	Influenza and pneumonia	X Diseases of the respiratory system (J10_)	MR_leadvarsCS	29	0.101141	0.0693327	0.144627	54.7872	0.00180306	0.672274	0.149339	0.125324	0.243777	FALSE
Tyr	Tyrosine	Amino acids	K11_IMPACTED_TEETH	Impacted teeth	XI Diseases of the digestive system (K11_)	MR_leadvarsCS	96	0.103635	0.0710609	0.14473	113.642	0.0933301	0.672274	0.169782	0.111967	0.132786	FALSE
ApoB	Apolipoprotein B	Apolipoproteins	CD2_BENIGN_MENINGES_CEREBRAL	Benign neoplasm: Cerebral meninges	II Neoplasms from hospital discharges (CD2_)	MR_leadvarsCS	67	0.139349	0.0956803	0.145282	67.8477	0.413996	0.672274	0.00277618	0.134431	0.983587	FALSE
Val	Valine	Amino acids	M13_LIMBPAIN	Pain in limb	XIII Diseases of the musculoskeletal system and connective tissue (M13_)	MR_specificNMR_specificPhenome	27	0.142252	0.0975723	0.144864	36.1787	0.0884312	0.672274	0.0679254	0.16628	0.686385	FALSE
Leu	Leucine	Amino acids	RHEU_ARTHRITIS_OTH	Other arthritis (FG)	Rheuma endpoints	MR_sentinels	43	0.145824	0.100124	0.145271	54.0341	0.100911	0.672274	0.17316	0.183075	0.349772	FALSE
Tyr	Tyrosine	Amino acids	O15_LABOUR_PELVIC_ABNORM	Obstructed labour due to maternal pelvic abnormality	XV Pregnancy, childbirth and the puerperium (O15_)	MR_specificNMR	21	0.159165	0.109138	0.144734	14.0159	0.829687	0.672274	0.0863736	0.138771	0.541065	FALSE
Tyr	Tyrosine	Amino acids	H8_EXT_OTH	Other otitis externa (chronic)	VIII Diseases of the ear and mastoid process (H8_)	MR_sentinels	78	0.204399	0.140137	0.144686	98.6035	0.049165	0.672274	0.219441	0.217878	0.317046	FALSE
Val	Valine	Amino acids	O15_MATERN_CARE_OTHER	Maternal care for other known or suspected fetal problems	XV Pregnancy, childbirth and the puerperium (O15_)	MR_specificNMR	29	0.209008	0.143536	0.145353	24.3092	0.665113	0.672274	0.26092	0.247252	0.300649	FALSE
Leu	Leucine	Amino acids	G6_MIGRAINE_NO_AURA_TRIPTAN	Migraine without aura and triptan purchases	VI Diseases of the nervous system (G6_)	MR_sentinels	43	0.211501	0.145219	0.145275	54.236	0.0976628	0.672274	0.124867	0.265369	0.640463	FALSE
Pyruvate	Pyruvate	Glycolysis related metabolites	COPD_INSUFFICIENCY	COPD-related respiratory insufficiency	Comorbidities of COPD	MR_specificNMR	31	0.220815	0.151413	0.144741	28.2741	0.555912	0.672274	0.360988	0.230663	0.128431	FALSE
Citrate	Citrate	Glycolysis related metabolites	N14_NEPHROTICSYND	Nephrotic syndrome	XIV Diseases of the genitourinary system (N14_)	MR_leadvarsCS	109	0.241498	0.165711	0.145022	93.396	0.840485	0.672274	0.123814	0.26007	0.634988	FALSE
Val	Valine	Amino acids	CHRONNAS	Crohn's disease NAS	Gastrointestinal endpoints	MR_leadvarsCS	105	0.251149	0.172275	0.144885	121.09	0.120741	0.672274	0.136082	0.333984	0.684523	FALSE
Ile	Isoleucine	Amino acids	K11_LICHEN_PLANUS_WIDE	Lichen ruber planus, wide definition including periferal and oral lichen planus	XI Diseases of the digestive system (K11_)	MR_specificNMR	12	0.302139	0.207245	0.144872	11.324	0.416535	0.672274	0.133708	0.317074	0.682169	FALSE
Glucose	Glucose	Glycolysis related metabolites	M13_OSTEOPOROSIS	Osteoporosis	XIII Diseases of the musculoskeletal system and connective tissue (M13_)	MR_specificNMR	32	0.310132	0.212985	0.145359	51.2312	0.0125721	0.672274	1.3897	0.592362	0.0257763	FALSE
Tyr	Tyrosine	Amino acids	I9_OTHANEUR	Other aneurysm	IX Diseases of the circulatory system (I9_)	MR_specificNMR_specificPhenome	19	0.315543	0.216319	0.144649	22.8398	0.196821	0.672274	0.354132	0.283918	0.229196	FALSE
bOHbutyrate	3-Hydroxybutyrate	Ketone bodies	H7_DIVERGSTRAB	Divergent concomitant strabismus	VII Diseases of the eye and adnexa (H7_)	MR_sentinels	23	0.317992	0.218245	0.145104	15.6504	0.832849	0.672274	0.474018	0.434478	0.287631	FALSE
Tyr	Tyrosine	Amino acids	H7_KERATITISINOTH	Keratitis and keratoconjunctivitis in other diseases classified elsewhere	VII Diseases of the eye and adnexa (H7_)	MR_specificNMR_specificPhenome	19	0.337974	0.231711	0.144675	18.6173	0.415739	0.672274	0.46366	0.296252	0.135986	FALSE
Albumin	Albumin	Fluid balance	J10_EPIGLOTTITIS	Acute epiglottitis	X Diseases of the respiratory system (J10_)	MR_leadvarsCS	149	0.371076	0.254579	0.144949	156.179	0.306603	0.672274	0.335249	0.403913	0.407883	FALSE
Citrate	Citrate	Glycolysis related metabolites	H8_MASTCHRON	Chronic mastoiditis	VIII Diseases of the ear and mastoid process (H8_)	MR_specificNMR	40	0.374045	0.256746	0.145153	31.1432	0.810736	0.672274	0.320522	0.349323	0.364641	FALSE
His	Histidine	Amino acids	I9_HYPERTROCARDMYOP	Hypertrophic cardiomyopathy	IX Diseases of the circulatory system (I9_)	MR_leadvarsCS	66	0.402907	0.276633	0.145263	103.232	0.00178832	0.672274	0.564553	0.494466	0.257815	FALSE
Acetoacetate	Acetoacetate	Ketone bodies	O15_POSTPART_HAEMORRH_PLACENTA	Postpartum haemorrhage due to retained placenta	XV Pregnancy, childbirth and the puerperium (O15_)	MR_leadvarsCS	19	0.40579	0.278257	0.14475	24.6485	0.134909	0.672274	0.566895	0.542333	0.310526	FALSE
Phe	Phenylalanine	Amino acids	L12_CORNSANDCALLOS	Corns and callosities	XII Diseases of the skin and subcutaneous tissue (L12_)	MR_sentinels	17	0.435555	0.299021	0.145226	31.8157	0.0105665	0.672274	0.680914	0.467738	0.16607	FALSE
GlycA	Glycoprotein Acetyls	Inflammation	I9_ARTOTH	Other diseases of arteries and capillaries	IX Diseases of the circulatory system (I9_)	MR_specificNMR_specificPhenome	26	0.494056	0.338929	0.144924	21.5074	0.664004	0.672274	1.04759	0.970132	0.290944	FALSE
Leu	Leucine	Amino acids	Q17_CONGEN_MALFO_NERVOUS_SYSTEM	Congenital malformations of the nervous system	XVII Congenital malformations, deformations and chromosomal abnormalities (Q17)	MR_sentinels	43	0.540999	0.371234	0.145033	34.3011	0.794932	0.672274	0.932154	0.670927	0.172225	FALSE
Acetone	Acetone	Ketone bodies	E4_OBESITYXTRMALV	Extreme obesity with alveolar hypoventilation	IV Endocrine, nutritional and metabolic diseases (E4_)	MR_sentinels	22	0.552695	0.378934	0.144688	18.848	0.594892	0.672274	0.16514	0.68383	0.811632	FALSE
His	Histidine	Amino acids	M13_OSTEOMYELITIS	Osteomyelitis	XIII Diseases of the musculoskeletal system and connective tissue (M13_)	MR_specificNMR	15	0.578578	0.397348	0.145365	16.6342	0.276196	0.672274	0.075308	0.759956	0.922574	FALSE
Val	Valine	Amino acids	CD2_BENIGN_MELANOCYTIC_LOWERLIMB	Melanocytic naevi of lower limb, including hip	II Neoplasms from hospital discharges (CD2_)	MR_specificNMR	31	0.580636	0.398737	0.145341	19.6036	0.926455	0.672274	0.320569	0.689628	0.645515	FALSE
Acetone	Acetone	Ketone bodies	CD2_BENIGN_THYROID	Benign neoplasm of thyroid gland	II Neoplasms from hospital discharges (CD2_)	MR_leadvarsCS	29	0.592156	0.406239	0.144936	33.4019	0.221262	0.672274	0.943308	0.732371	0.208669	FALSE
Ile	Isoleucine	Amino acids	L12_LICHENSIMPLEX	Lichen simplex chronicus	XII Diseases of the skin and subcutaneous tissue (L12_)	MR_sentinels	29	0.598395	0.410306	0.144727	33.7825	0.208126	0.672274	0.586908	0.82644	0.483691	FALSE
Albumin	Albumin	Fluid balance	K11_MIH	Molar incisor enamel hypoplasia	XI Diseases of the digestive system (K11_)	MR_specificNMR	56	0.662187	0.454219	0.144879	66.1077	0.145079	0.672274	1.81251	0.946902	0.0609071	FALSE
bOHbutyrate	3-Hydroxybutyrate	Ketone bodies	K11_ORAL_LEUCOPLACIA_INCLAVO	Oral leukoplakia, including avohilmo	XI Diseases of the digestive system (K11_)	MR_sentinels	23	0.680987	0.467557	0.14526	29.8193	0.122924	0.672274	0.801053	0.952341	0.409745	FALSE
Ala	Alanine	Amino acids	H7_VASCCILIARY	Hyphaema and other vascular disorders of iris and ciliary body	VII Diseases of the eye and adnexa (H7_)	MR_specificNMR_specificPhenome	35	0.855125	0.587242	0.145345	37.6865	0.30429	0.672274	0.148304	1.27085	0.907808	FALSE
bOHbutyrate	3-Hydroxybutyrate	Ketone bodies	G6_MUSDYST	Muscular dystrophy	VI Diseases of the nervous system (G6_)	MR_leadvarsCS	32	0.992824	0.681764	0.145322	24.0754	0.807456	0.672274	3.1338	1.44814	0.0385516	FALSE
Pyruvate	Pyruvate	Glycolysis related metabolites	CD2_BENIGN_BONE_CARTILAGE_NOS	Benign neoplasm: Bone and articular cartilage, unspecified	II Neoplasms from hospital discharges (CD2_)	MR_specificNMR_specificPhenome	23	1.30189	0.893426	0.145065	16.9397	0.76668	0.672274	1.87175	1.53143	0.235164	FALSE
Ile	Isoleucine	Amino acids	Q17_CONGEN_MALFO_ANTER_SEGMENT_EYE	Congenital malformations of anterior segment of eye	XVII Congenital malformations, deformations and chromosomal abnormalities (Q17)	MR_specificNMR	12	2.16592	1.48591	0.144941	20.8074	0.0354228	0.672274	1.75775	2.32491	0.467055	FALSE
Glucose	Glucose	Glycolysis related metabolites	K11_MESIAL_BITE	Mesial bite	XI Diseases of the digestive system (K11_)	MR_specificNMR_specificPhenome	18	-1.72861	1.18741	0.145453	15.6024	0.552172	0.672371	-0.332137	2.84425	0.908492	FALSE
Ala	Alanine	Amino acids	CD2_INSITU_VULVA_EXALLC	Carcinoma in situ of vulva (controls excluding all cancers)	II Neoplasms from hospital discharges (CD2_)	MR_sentinels	113	-0.566596	0.389216	0.145465	120.632	0.271969	0.672371	-0.734969	0.766171	0.339505	FALSE
Acetate	Acetate	Ketone bodies	E4_GRAVES_STRICT	Graves disease, strict definition	IV Endocrine, nutritional and metabolic diseases (E4_)	MR_leadvarsCS	21	-0.428425	0.294287	0.145446	29.7497	0.0740123	0.672371	-0.37293	0.533263	0.492815	FALSE
Citrate	Citrate	Glycolysis related metabolites	E4_HYPERCHOL	Pure hypercholesterolaemia	IV Endocrine, nutritional and metabolic diseases (E4_)	MR_specificNMR	40	-0.069504	0.0477462	0.145476	48.4196	0.143384	0.672371	-0.125833	0.0644246	0.0581898	FALSE
Ile	Isoleucine	Amino acids	M13_KNEEDERANGEMENTS	Internal derangement of knee	XIII Diseases of the musculoskeletal system and connective tissue (M13_)	MR_leadvarsCS	37	0.0943326	0.0647947	0.145429	51.2723	0.0474158	0.672371	0.0130745	0.111925	0.907674	FALSE
Citrate	Citrate	Glycolysis related metabolites	I9_HEARTFAIL_AND_ANTIHYPERT	Heart failure and antihypertensive medication	Cardiometabolic endpoints	MR_specificNMR	39	0.0959435	0.0659088	0.145475	48.3335	0.121559	0.672371	0.110457	0.0907904	0.231453	FALSE
Tyr	Tyrosine	Amino acids	N14_BARTHOABSCESS	Abscess of Bartholin gland	XIV Diseases of the genitourinary system (N14_)	MR_leadvarsCS	96	0.266509	0.183078	0.145472	94.8909	0.483857	0.672371	0.138282	0.28702	0.631078	FALSE
Creatinine	Creatinine	Fluid balance	C3_TESTIS_NONSEMINOMA_EXALLC	Non-seminoma of testis (controls excluding all cancers)	II Neoplasms, from cancer register (ICD-O-3)	MR_specificNMR	163	0.731241	0.502301	0.145452	120.634	0.993638	0.672371	1.20804	1.21711	0.322419	FALSE
Acetoacetate	Acetoacetate	Ketone bodies	H7_OPTNERVE	Disorders of optic nerve and visual pathways	VII Diseases of the eye and adnexa (H7_)	MR_leadvarsCS	19	-0.539388	0.37055	0.145492	31.6772	0.0240019	0.672392	-0.894663	0.717136	0.229109	FALSE
Tyr	Tyrosine	Amino acids	KRA_PSY_TIC	Tic disorders	Psychiatric endpoints from Katri R√§ikk√∂nen	MR_sentinels	78	-0.408176	0.280416	0.1455	68.818	0.735651	0.672392	-0.59916	0.434884	0.172325	FALSE
Leu	Leucine	Amino acids	C3_HEAD_AND_NECK_EXALLC	Malignant neoplasm of head and neck (controls excluding all cancers)	II Neoplasms, from cancer register (ICD-O-3)	MR_specificNMR_specificPhenome	11	-0.471128	0.323699	0.145545	6.84725	0.739783	0.672408	-0.463081	0.389657	0.265076	FALSE
GlycA	Glycoprotein Acetyls	Inflammation	RHEUMA_SERONEG	Seronegative rheumatoid arthritis	Rheuma endpoints	MR_specificNMR_specificPhenome	26	-0.41872	0.287701	0.145558	24.9767	0.463682	0.672408	-1.43902	0.825899	0.094246	FALSE
Gln	Glutamine	Amino acids	N14_CHRONTUBULOINTNEPHRITIS	Chronic tubulo-interstitial nephritis	XIV Diseases of the genitourinary system (N14_)	MR_sentinels	125	-0.168382	0.115689	0.14554	96.9402	0.965538	0.672408	-0.339166	0.162635	0.039096	FALSE
GlycA	Glycoprotein Acetyls	Inflammation	N14_MENSIRREG	Irregular menses	XIV Diseases of the genitourinary system (N14_)	MR_sentinels	137	0.0559029	0.0384112	0.145564	184.491	0.0035877	0.672408	0.0281401	0.0577013	0.626564	FALSE
GlycA	Glycoprotein Acetyls	Inflammation	O15_RETAINED_PLAC_MEMB_NO_HEAMORRH	Retained placenta and membranes, without haemorrhage	XV Pregnancy, childbirth and the puerperium (O15_)	MR_specificNMR_specificPhenome	26	0.478098	0.328474	0.145527	31.9808	0.158567	0.672408	2.43867	0.868627	0.00975762	FALSE
Albumin	Albumin	Fluid balance	D3_DEF_IGG	Selective deficiency of immunoglobulin G [IgG] subclasses	III Diseases of the blood and blood-forming organs and certain disorders involving the immune mechanism (D3_)	MR_sentinels	98	0.622006	0.427355	0.145537	94.0129	0.56698	0.672408	1.2887	0.658014	0.0530774	FALSE
ApoB	Apolipoprotein B	Apolipoproteins	F5_SPEECH	Specific development disorders of speech and language	V Mental and behavioural disorders (F5_)	MR_sentinels	50	-0.203769	0.140021	0.145592	59.7726	0.139272	0.672444	-0.164487	0.198956	0.41247	FALSE
Gln	Glutamine	Amino acids	K11_OTHDIG	Other diseases of the digestive system	XI Diseases of the digestive system (K11_)	MR_specificNMR	56	-0.145545	0.100011	0.145589	69.0949	0.095766	0.672444	-0.351267	0.273118	0.203883	FALSE
Tyr	Tyrosine	Amino acids	J10_SINUSITIS	Acute sinusitis	X Diseases of the respiratory system (J10_)	MR_specificNMR_specificPhenome	19	0.097621	0.0670828	0.145605	28.9047	0.0495567	0.672459	0.160784	0.0847833	0.0750315	FALSE
Creatinine	Creatinine	Fluid balance	D3_ACQHAEMOLYTICANAEMIANAS	Other and unspecified acquired haemolytic anaemias	III Diseases of the blood and blood-forming organs and certain disorders involving the immune mechanism (D3_)	MR_specificNMR	179	0.587367	0.403638	0.145619	144.386	0.969397	0.672475	1.59908	0.989422	0.107837	FALSE
Leu	Leucine	Amino acids	K11_OTHDISDIG	Other diseases of the digestive system	XI Diseases of the digestive system (K11_)	MR_specificNMR	12	-0.270582	0.185951	0.145634	16.5997	0.120287	0.672502	-0.340518	0.234615	0.177308	FALSE
Leu	Leucine	Amino acids	E4_LACTOCON	Congenital lactase deficiency	IV Endocrine, nutritional and metabolic diseases (E4_)	MR_leadvarsCS	56	-1.4866	1.0217	0.14566	48.2519	0.728236	0.672527	-3.36035	1.64626	0.0461299	FALSE
Phe	Phenylalanine	Amino acids	AUTOIMMUNE_NONTHYROID	Autoimmune diseases excluding thyroid diseases	Diseases marked as autimmune origin	MR_sentinels	17	0.0822106	0.0565007	0.14566	25.6854	0.0586185	0.672527	0.0290959	0.0879055	0.74523	FALSE
His	Histidine	Amino acids	K11_BARRET	Barrett oesophagus	XI Diseases of the digestive system (K11_)	MR_leadvarsCS	66	-0.334514	0.22993	0.14571	85.455	0.045382	0.672714	-0.348052	0.411896	0.401258	FALSE
Glucose	Glucose	Glycolysis related metabolites	AB1_LYME	Lyme disease	I Certain infectious and parasitic diseases (AB1_)	MR_specificNMR	32	-0.430913	0.296202	0.145726	24.8335	0.775118	0.672742	-0.520226	0.837829	0.53934	FALSE
Tyr	Tyrosine	Amino acids	Q17_OTHER_CONGEN_MALFO_FACE_NECK	Other congenital malformations of face and neck	XVII Congenital malformations, deformations and chromosomal abnormalities (Q17)	MR_specificNMR	23	0.410713	0.282339	0.145758	26.5578	0.228506	0.672841	0.5423	0.36245	0.149479	FALSE
His	Histidine	Amino acids	M13_ENTESOPATHYOTH	Other enthesopathies	XIII Diseases of the musculoskeletal system and connective tissue (M13_)	MR_specificNMR_specificPhenome	14	-0.222075	0.152669	0.145777	7.12441	0.895627	0.672868	-0.250938	0.297879	0.41603	FALSE
Creatinine	Creatinine	Fluid balance	O15_DELIV_PERIN_LACER	Perineal laceration during delivery	XV Pregnancy, childbirth and the puerperium (O15_)	MR_leadvarsCS	245	0.106809	0.0734309	0.145794	256.921	0.272605	0.672868	0.138807	0.169394	0.413344	FALSE
Ala	Alanine	Amino acids	N14_GLOMERULAR	Glomerular diseases	XIV Diseases of the genitourinary system (N14_)	MR_sentinels	115	0.113503	0.0780355	0.145805	146.392	0.022033	0.672868	0.314702	0.1521	0.0408226	FALSE
Gln	Glutamine	Amino acids	N14_FEMGENPROL	Female genital prolapse	XIV Diseases of the genitourinary system (N14_)	MR_specificNMR	47	0.153422	0.105479	0.145799	42.653	0.613245	0.672868	0.328254	0.303769	0.285632	FALSE
Acetoacetate	Acetoacetate	Ketone bodies	G6_EPLEPSY	Epilepsy	VI Diseases of the nervous system (G6_)	MR_sentinels	14	0.291276	0.200267	0.145824	22.4886	0.0482386	0.672868	0.240181	0.417585	0.575804	FALSE
Val	Valine	Amino acids	H8_HL_PRESBY	Presbycusis	VIII Diseases of the ear and mastoid process (H8_)	MR_specificNMR_specificPhenome	27	0.32993	0.226842	0.145821	21.7906	0.700095	0.672868	0.30328	0.382248	0.435005	FALSE
Citrate	Citrate	Glycolysis related metabolites	D3_IMMUNEMECHANISM	Certain disorders involving the immune mechanism	III Diseases of the blood and blood-forming organs and certain disorders involving the immune mechanism (D3_)	MR_specificNMR_specificPhenome	33	-0.132367	0.0910131	0.145843	31.0948	0.512199	0.672896	-0.271777	0.127004	0.0403411	FALSE
Citrate	Citrate	Glycolysis related metabolites	K11_FISTULA	Colonic or urogenital fistula	XI Diseases of the digestive system (K11_)	MR_specificNMR_specificPhenome	33	0.120978	0.0831839	0.14585	39.508	0.169611	0.672896	0.0903951	0.117668	0.448167	FALSE
Acetone	Acetone	Ketone bodies	Q17_CLEFT_LIP_OR_LIP_AND_PALATE	Cleft lip and cleft lip and palate	XVII Congenital malformations, deformations and chromosomal abnormalities (Q17)	MR_sentinels	22	-1.34849	0.927366	0.145915	24.0151	0.292326	0.672904	-1.39615	1.7188	0.426195	FALSE
Glucose	Glucose	Glycolysis related metabolites	I9_HYPERTROCARDMYOP	Hypertrophic cardiomyopathy	IX Diseases of the circulatory system (I9_)	MR_specificNMR_specificPhenome	18	-1.04694	0.720903	0.146428	26.1577	0.0716354	0.672904	-4.29341	1.4619	0.00967098	FALSE
Phe	Phenylalanine	Amino acids	J10_CHEMGASRESP	Respiratory conditions due to inhalation of chemicals, gases, fumes and vapours	X Diseases of the respiratory system (J10_)	MR_sentinels	17	-0.907023	0.62399	0.146061	9.373	0.897262	0.672904	-0.804305	0.96046	0.415502	FALSE
Leu	Leucine	Amino acids	L12_PSORI_NAS	Other and unspecified psoriasis	XII Diseases of the skin and subcutaneous tissue (L12_)	MR_specificNMR_specificPhenome	11	-0.673265	0.463556	0.146393	15.9667	0.100589	0.672904	-0.159839	0.503534	0.758155	FALSE
Ala	Alanine	Amino acids	K11_MIH	Molar incisor enamel hypoplasia	XI Diseases of the digestive system (K11_)	MR_specificNMR	42	-0.652208	0.448491	0.145883	31.5559	0.855571	0.672904	-1.52736	0.964662	0.121227	FALSE
Ala	Alanine	Amino acids	C3_LIPOSARCOMA_EXALLC	Liposarcoma (controls excluding all cancers)	II Neoplasms, from cancer register (ICD-O-3)	MR_sentinels	115	-0.564594	0.388748	0.146408	112.467	0.523022	0.672904	-0.872113	0.76181	0.254715	FALSE
Pyruvate	Pyruvate	Glycolysis related metabolites	CHRONNAS	Crohn's disease NAS	Gastrointestinal endpoints	MR_specificNMR_specificPhenome	23	-0.408465	0.281265	0.146433	16.0383	0.813979	0.672904	-0.353033	0.483144	0.473038	FALSE
His	Histidine	Amino acids	K11_MISS_TEETH_ACCID_EXTR_PAROD	Missing teeth due to accident, extraction or parodontitis	XI Diseases of the digestive system (K11_)	MR_specificNMR_specificPhenome	14	-0.389702	0.268338	0.146424	9.37815	0.743822	0.672904	-0.324795	0.523126	0.546295	FALSE
LDL_C	LDL Cholesterol	Cholesterol	CHRONHEP_NAS	Chronic hepatitis NAS	Gastrointestinal endpoints	MR_leadvarsCS	65	-0.388768	0.267623	0.146315	79.2701	0.0945796	0.672904	-0.547665	0.357882	0.130949	FALSE
Acetate	Acetate	Ketone bodies	FG_CARDMYO	Cardiomyopathy (excluding other)	Cardiometabolic endpoints	MR_sentinels	16	-0.361986	0.249134	0.14623	15.9988	0.38213	0.672904	-0.510018	0.595617	0.406258	FALSE
Lactate	Lactate	Glycolysis related metabolites	C3_COLON_ADENO_EXALLC	Colon adenocarcinoma (controls excluding all cancers)	II Neoplasms, from cancer register (ICD-O-3)	MR_leadvarsCS	42	-0.347569	0.239139	0.146107	79.1313	0.000322794	0.672904	-0.351694	0.589292	0.554	FALSE
Albumin	Albumin	Fluid balance	H7_CHORIORETINFLAM	Chorioretinal inflammation	VII Diseases of the eye and adnexa (H7_)	MR_sentinels	98	-0.307956	0.211825	0.145994	103.817	0.299426	0.672904	-0.296927	0.328122	0.367768	FALSE
Gln	Glutamine	Amino acids	M13_OVERLAP	Other overlap syndromes	XIII Diseases of the musculoskeletal system and connective tissue (M13_)	MR_sentinels	125	-0.285791	0.196552	0.145941	154.569	0.0326817	0.672904	-0.00815348	0.275594	0.976446	FALSE
His	Histidine	Amino acids	O15_ABORT_UNS	Unspecified abortion	XV Pregnancy, childbirth and the puerperium (O15_)	MR_leadvarsCS	66	-0.268324	0.18469	0.14627	54.7078	0.814863	0.672904	-0.683435	0.327738	0.0410343	FALSE
Acetate	Acetate	Ketone bodies	E4_PARATHYRO	Disorders of parathyroid gland	IV Endocrine, nutritional and metabolic diseases (E4_)	MR_leadvarsCS	21	-0.268007	0.184451	0.146225	24.921	0.20447	0.672904	-0.213518	0.334531	0.530923	FALSE
LDL_C	LDL Cholesterol	Cholesterol	F5_MILDRET	Mild mental retardation	V Mental and behavioural disorders (F5_)	MR_leadvarsCS	65	-0.246725	0.16979	0.146191	64.6809	0.452682	0.672904	-0.369572	0.227129	0.108698	FALSE
Tyr	Tyrosine	Amino acids	AB1_EBV	Infectious mononucleosis	I Certain infectious and parasitic diseases (AB1_)	MR_specificNMR	23	-0.245621	0.168921	0.14593	32.4309	0.0703413	0.672904	-0.0626637	0.2088	0.767042	FALSE
bOHbutyrate	3-Hydroxybutyrate	Ketone bodies	M13_ARTHROSIS_POLY	Polyarthrosis	XIII Diseases of the musculoskeletal system and connective tissue (M13_)	MR_sentinels	23	-0.21803	0.150034	0.146167	26.1478	0.245391	0.672904	-0.283053	0.305225	0.364276	FALSE
Glucose	Glucose	Glycolysis related metabolites	M13_ARTHROSIS_KNEE	Gonarthrosis	XIII Diseases of the musculoskeletal system and connective tissue (M13_)	MR_specificNMR	32	-0.175448	0.120703	0.146069	77.3276	7.83842e-06	0.672904	-0.583854	0.344895	0.100847	FALSE
Citrate	Citrate	Glycolysis related metabolites	I9_CARDMYOOTH	Cardiomyopathy, other and unspecified	IX Diseases of the circulatory system (I9_)	MR_leadvarsCS	109	-0.158139	0.108777	0.146005	128.77	0.0843667	0.672904	-0.157219	0.171748	0.362039	FALSE
Lactate	Lactate	Glycolysis related metabolites	E4_OBESITYCAL	Obesity due to excess calories	IV Endocrine, nutritional and metabolic diseases (E4_)	MR_leadvarsCS	42	-0.143867	0.0990309	0.146293	62.882	0.0155503	0.672904	-0.235831	0.244057	0.339703	FALSE
Val	Valine	Amino acids	D3_BLOODOTHER	Other diseases of blood and blood-forming organs	III Diseases of the blood and blood-forming organs and certain disorders involving the immune mechanism (D3_)	MR_leadvarsCS	105	-0.132065	0.0908488	0.146036	115.546	0.206528	0.672904	-0.109105	0.176497	0.53783	FALSE
GlycA	Glycoprotein Acetyls	Inflammation	O15_AMNIOT_OTHER	Other disorders of amniotic fluid and membranes	XV Pregnancy, childbirth and the puerperium (O15_)	MR_sentinels	136	-0.0965668	0.0664712	0.14629	142.968	0.302893	0.672904	-0.114378	0.099918	0.254366	FALSE
ApoB	Apolipoprotein B	Apolipoproteins	H7_CATARACTOTHER	Other cataract	VII Diseases of the eye and adnexa (H7_)	MR_sentinels	50	-0.0902825	0.0621628	0.146403	106.941	3.38634e-06	0.672904	-0.0781509	0.0881006	0.379467	FALSE
Glucose	Glucose	Glycolysis related metabolites	L12_DERMATITISNAS	Other and unspecified dermatitis	XII Diseases of the skin and subcutaneous tissue (L12_)	MR_sentinels	65	-0.0899566	0.0619231	0.146303	114.852	9.95683e-05	0.672904	-0.0660851	0.116446	0.572378	FALSE
Gly	Glycine	Amino acids	F5_BIPO	Bipolar affective disorders	V Mental and behavioural disorders (F5_)	MR_sentinels	99	-0.0545333	0.0375296	0.146204	153.644	0.000282253	0.672904	-0.0654337	0.0418042	0.120782	FALSE
Gly	Glycine	Amino acids	L12_ABSCESS_CUT	Cutaneous abscess, furuncle and carbuncle	XII Diseases of the skin and subcutaneous tissue (L12_)	MR_sentinels	99	-0.0402931	0.0277271	0.146166	119.195	0.0716498	0.672904	-0.0140763	0.0303352	0.643669	FALSE
Citrate	Citrate	Glycolysis related metabolites	I9_HEARTFAIL	Heart failure, strict	IX Diseases of the circulatory system (I9_)	MR_leadvarsCS	108	0.0511623	0.0351993	0.146083	128.324	0.0784408	0.672904	0.082457	0.055418	0.139743	FALSE
Gly	Glycine	Amino acids	M13_MUSCLE	Disorders of muscles	XIII Diseases of the musculoskeletal system and connective tissue (M13_)	MR_sentinels	99	0.0598496	0.0411776	0.146098	86.7558	0.784652	0.672904	0.0992089	0.0457288	0.0324875	FALSE
Creatinine	Creatinine	Fluid balance	MIGRAINE_TRIPTAN	Migraine, single triptan purchase ok & required. ICD-code if available is included	Neurological endpoints	MR_specificNMR	179	0.0602563	0.0414617	0.14614	263.299	3.37174e-05	0.672904	0.150164	0.101436	0.14055	FALSE
Tyr	Tyrosine	Amino acids	K11_EMBIMPACT_TEETH	Embedded and impacted teeth	XI Diseases of the digestive system (K11_)	MR_leadvarsCS	96	0.0834126	0.0573821	0.146048	108.536	0.161883	0.672904	0.111729	0.0905198	0.220166	FALSE
GlycA	Glycoprotein Acetyls	Inflammation	I9_AVBLOCK	AV-block	IX Diseases of the circulatory system (I9_)	MR_sentinels	138	0.103063	0.070891	0.145996	205.035	0.000149551	0.672904	0.0118611	0.106144	0.91119	FALSE
Citrate	Citrate	Glycolysis related metabolites	C3_COLORECTAL_EXALLC	Colorectal cancer (controls excluding all cancers)	II Neoplasms, from cancer register (ICD-O-3)	MR_leadvarsCS	109	0.105106	0.0723318	0.146193	168.941	0.000161581	0.672904	0.10159	0.113999	0.374852	FALSE
Leu	Leucine	Amino acids	M13_LOWBACKPAIN	Low back pain	XIII Diseases of the musculoskeletal system and connective tissue (M13_)	MR_sentinels	43	0.110035	0.0757028	0.14608	80.1251	0.00035648	0.672904	0.049665	0.138013	0.720801	FALSE
Leu	Leucine	Amino acids	K11_ABRASION	Abrasion of teeth	XI Diseases of the digestive system (K11_)	MR_leadvarsCS	49	0.130033	0.0895305	0.146393	38.0668	0.847145	0.672904	0.1443	0.141348	0.312536	FALSE
Glucose	Glucose	Glycolysis related metabolites	F5_MOOD	Mood [affective] disorders	V Mental and behavioural disorders (F5_)	MR_specificNMR	32	0.131687	0.0905827	0.146009	52.3346	0.00966088	0.672904	0.139133	0.26617	0.605008	FALSE
Ala	Alanine	Amino acids	AB1_DERMATOPHYTOSIS	Dermatophytosis	I Certain infectious and parasitic diseases (AB1_)	MR_sentinels	115	0.134428	0.0925275	0.146268	138.124	0.0617136	0.672904	0.0435925	0.181946	0.811082	FALSE
ApoB	Apolipoprotein B	Apolipoproteins	CHRONOTH	Other Crohn's disease	Gastrointestinal endpoints	MR_leadvarsCS	67	0.189742	0.13049	0.145925	109.686	0.000591669	0.672904	0.258344	0.186366	0.170417	FALSE
Albumin	Albumin	Fluid balance	F5_MIXPER	Mixed and other personality disorders	V Mental and behavioural disorders (F5_)	MR_sentinels	98	0.189941	0.130788	0.146423	123.458	0.0361773	0.672904	0.045646	0.20315	0.822697	FALSE
Pyruvate	Pyruvate	Glycolysis related metabolites	G6_POSTOPNEURO	Postprocedural disorders of nervous system	VI Diseases of the nervous system (G6_)	MR_leadvarsCS	62	0.194657	0.133989	0.146285	60.7243	0.485871	0.672904	0.246602	0.214997	0.255933	FALSE
Leu	Leucine	Amino acids	NEURODEGOTH	Other degenerative diseases of the nervous system	Comorbidities of Gastrointestinal endpoints	MR_specificNMR_specificPhenome	11	0.268873	0.184907	0.14592	16.0623	0.0978631	0.672904	0.419379	0.217133	0.085476	FALSE
LDL_C	LDL Cholesterol	Cholesterol	G6_ATROPHCIRCUM	Circumscribed brain atrophy	VI Diseases of the nervous system (G6_)	MR_sentinels	50	0.333328	0.229428	0.146261	34.0479	0.948412	0.672904	0.477191	0.30282	0.121635	FALSE
Acetone	Acetone	Ketone bodies	O15_EXIST_HYPERT_COMPLIC	Pre-existing hypertension complicating pregnancy, childbirth and the puerperium	XV Pregnancy, childbirth and the puerperium (O15_)	MR_leadvarsCS	29	0.334499	0.230037	0.145916	20.4673	0.846841	0.672904	0.296844	0.410987	0.476337	FALSE
Gly	Glycine	Amino acids	Q17_CONGEN_MALFO_EAR_CAUSI_IMPAIRM_HEARING	Congenital malformations of ear causing impairment of hearing	XVII Congenital malformations, deformations and chromosomal abnormalities (Q17)	MR_sentinels	99	0.336217	0.231332	0.146114	95.9361	0.540124	0.672904	0.408447	0.256903	0.115114	FALSE
Phe	Phenylalanine	Amino acids	VD_U	Vascular dementia (undefined)	Neurological endpoints	MR_leadvarsCS	20	0.382078	0.262787	0.145961	18.3845	0.49691	0.672904	0.596133	0.386045	0.139938	FALSE
Pyruvate	Pyruvate	Glycolysis related metabolites	Q17_CONGEN_MALFO_NERVOUS_SYSTEM	Congenital malformations of the nervous system	XVII Congenital malformations, deformations and chromosomal abnormalities (Q17)	MR_sentinels	48	0.397619	0.273721	0.146323	45.6428	0.528842	0.672904	0.659767	0.446515	0.146332	FALSE
Ala	Alanine	Amino acids	M13_ANKYLOSPON	Ankylosing spondylitis	XIII Diseases of the musculoskeletal system and connective tissue (M13_)	MR_specificNMR_specificPhenome	35	0.397879	0.273779	0.146145	46.9896	0.068277	0.672904	0.0216214	0.592318	0.971101	FALSE
His	Histidine	Amino acids	I9_CARDARR	Cardiac arrest	IX Diseases of the circulatory system (I9_)	MR_specificNMR	15	0.498675	0.343001	0.145986	14.2928	0.428133	0.672904	0.525975	0.672661	0.448263	FALSE
Gln	Glutamine	Amino acids	H7_EYELIDDEGEN	Other degenerative disorders of eyelid and periocular area	VII Diseases of the eye and adnexa (H7_)	MR_leadvarsCS	166	0.649434	0.446909	0.146178	154.229	0.715476	0.672904	1.16704	0.6445	0.0720067	FALSE
His	Histidine	Amino acids	K11_OTHPERITON	Other diseases of peritoneum	XI Diseases of the digestive system (K11_)	MR_specificNMR_specificPhenome	14	0.655673	0.451403	0.146356	13.2772	0.426638	0.672904	1.76878	0.8762	0.0664366	FALSE
Citrate	Citrate	Glycolysis related metabolites	CD2_PRIMARY_LYMPHOID_HEMATOPOIETIC_NAS_EXALLC	Other and unspecified malignant neoplasms of lymphoid, haematopoietic and related tissue (controls excluding all cancers)	II Neoplasms from hospital discharges (CD2_)	MR_specificNMR_specificPhenome	33	0.661118	0.454921	0.146152	30.5082	0.542079	0.672904	0.760481	0.633989	0.239415	FALSE
Acetoacetate	Acetoacetate	Ketone bodies	K11_HYPO_ONLY	Tooth agenesis EXCLUDE clefts and syndromes	XI Diseases of the digestive system (K11_)	MR_sentinels	14	0.707283	0.486528	0.14602	11.7306	0.549846	0.672904	1.25394	0.974605	0.222495	FALSE
Acetoacetate	Acetoacetate	Ketone bodies	H8_MASTCHRON	Chronic mastoiditis	VIII Diseases of the ear and mastoid process (H8_)	MR_leadvarsCS	19	0.79485	0.547299	0.146414	17.8692	0.464302	0.672904	1.26649	1.05467	0.246279	FALSE
His	Histidine	Amino acids	K11_HYPO_ONLY	Tooth agenesis EXCLUDE clefts and syndromes	XI Diseases of the digestive system (K11_)	MR_specificNMR	15	0.912242	0.628134	0.146417	25.9308	0.026416	0.672904	0.381206	1.21726	0.759122	FALSE
Citrate	Citrate	Glycolysis related metabolites	J10_INORGPNEUMOC	Pneumoconiosis due to other inorganic dusts	X Diseases of the respiratory system (J10_)	MR_specificNMR_specificPhenome	33	1.00487	0.69158	0.146222	20.3622	0.944685	0.672904	1.35883	0.967718	0.170213	FALSE
His	Histidine	Amino acids	L12_CHLOASMA	Chloasma	XII Diseases of the skin and subcutaneous tissue (L12_)	MR_sentinels	47	1.1025	0.759002	0.146346	62.099	0.0567508	0.672904	1.74976	1.09129	0.115845	FALSE
Glucose	Glucose	Glycolysis related metabolites	M13_ATLOAXSUBLUX	Atlantoaxial subluxation	XIII Diseases of the musculoskeletal system and connective tissue (M13_)	MR_specificNMR	32	1.65508	1.13912	0.146241	35.523	0.263544	0.672904	2.32487	3.32973	0.490419	FALSE
Albumin	Albumin	Fluid balance	Q17_CONGEN_MALFO_GREAT_VEINS	Congenital malformations of great veins	XVII Congenital malformations, deformations and chromosomal abnormalities (Q17)	MR_specificNMR_specificPhenome	43	2.42225	1.66651	0.146089	56.4391	0.0674366	0.672904	5.8768	3.4459	0.0956772	FALSE
Creatinine	Creatinine	Fluid balance	H7_KERATITISINOTH	Keratitis and keratoconjunctivitis in other diseases classified elsewhere	VII Diseases of the eye and adnexa (H7_)	MR_leadvarsCS	253	-0.233975	0.16113	0.146478	255.218	0.431552	0.672919	-0.0727256	0.371308	0.844876	FALSE
Leu	Leucine	Amino acids	O15_DELIV_SPONT	Single spontaneous delivery	XV Pregnancy, childbirth and the puerperium (O15_)	MR_sentinels	40	-0.0719195	0.0495282	0.146476	53.4166	0.0618587	0.672919	-0.166975	0.0873132	0.0633889	FALSE
LDL_C	LDL Cholesterol	Cholesterol	N14_MALEGEN	Diseases of male genital organs	XIV Diseases of the genitourinary system (N14_)	MR_leadvarsCS	64	-0.0409775	0.0282181	0.146455	80.7206	0.0656258	0.672919	-0.0404662	0.0378238	0.28883	FALSE
Acetone	Acetone	Ketone bodies	G6_EPIPAROX	Episodal and paroxysmal disorders	VI Diseases of the nervous system (G6_)	MR_sentinels	22	0.0885436	0.0609793	0.146494	34.8514	0.0293135	0.672919	0.125889	0.1126	0.276809	FALSE
Lactate	Lactate	Glycolysis related metabolites	H8_EXTERNAL	Diseases of external ear	VIII Diseases of the ear and mastoid process (H8_)	MR_specificNMR	13	0.377679	0.260086	0.146465	13.3654	0.343048	0.672919	1.04168	0.776037	0.206543	FALSE
Glucose	Glucose	Glycolysis related metabolites	DM_NEOVASCULAR_GLAUCOMA	Neovascular glaucoma	Diabetes endpoints	MR_specificNMR_specificPhenome	18	0.883524	0.60848	0.146497	19.6866	0.290573	0.672919	1.05929	1.49982	0.490174	FALSE
Leu	Leucine	Amino acids	Q17_OTHER_CONGEN_MALFO_FACE_NECK	Other congenital malformations of face and neck	XVII Congenital malformations, deformations and chromosomal abnormalities (Q17)	MR_sentinels	43	0.490379	0.337741	0.146519	47.4189	0.261199	0.672975	0.919821	0.612783	0.141004	FALSE
bOHbutyrate	3-Hydroxybutyrate	Ketone bodies	K11_PARODON_PERIAPIC_CHRONIC	Chronic periapical parodontitis	XI Diseases of the digestive system (K11_)	MR_leadvarsCS	32	-0.201536	0.138808	0.14653	42.3878	0.0834894	0.672978	-0.496349	0.291688	0.0991658	FALSE
His	Histidine	Amino acids	I9_CARDMYOHYP	Cardiomyopathy, Hypertrophic obstructive	IX Diseases of the circulatory system (I9_)	MR_specificNMR	15	-0.991527	0.683034	0.146599	12.0554	0.601853	0.673019	-0.727756	1.28748	0.581524	FALSE
Acetate	Acetate	Ketone bodies	M13_WEGENER	Wegener granulomatosis	XIII Diseases of the musculoskeletal system and connective tissue (M13_)	MR_leadvarsCS	21	-0.932887	0.642687	0.146629	18.2119	0.573454	0.673019	-0.35969	1.13949	0.755703	FALSE
Pyruvate	Pyruvate	Glycolysis related metabolites	L12_OTHACUSKINSUNNAS	Other and unspecified acute skin changes due to ultraviolet radiation	XII Diseases of the skin and subcutaneous tissue (L12_)	MR_leadvarsCS	62	-0.359718	0.247848	0.146678	65.8684	0.312218	0.673019	-0.215073	0.397406	0.590378	FALSE
Gly	Glycine	Amino acids	O15_OBSTET_TRAUMA_OTHER	Other obstetric trauma	XV Pregnancy, childbirth and the puerperium (O15_)	MR_specificNMR_specificPhenome	32	-0.337263	0.23236	0.146651	35.2967	0.272193	0.673019	-0.489663	0.307828	0.122161	FALSE
His	Histidine	Amino acids	CD2_BENIGN_CHOROID	Benign neoplasm: Choroid	II Neoplasms from hospital discharges (CD2_)	MR_leadvarsCS	66	-0.266132	0.183353	0.146649	43.4543	0.981737	0.673019	-0.200593	0.324629	0.538825	FALSE
Ala	Alanine	Amino acids	CAMPYLOENTERITIS	Campylobacter enteritis	I Certain infectious and parasitic diseases (AB1_)	MR_leadvarsCS	165	-0.25467	0.17546	0.146656	158.55	0.605425	0.673019	-0.544384	0.331331	0.102305	FALSE
Gly	Glycine	Amino acids	E4_GLUCOPANCREAS	Other disorders of glucose regulation and pancreatic internal secretion	IV Endocrine, nutritional and metabolic diseases (E4_)	MR_specificNMR_specificPhenome	32	-0.247073	0.170205	0.146608	31.3463	0.448863	0.673019	-0.23206	0.228023	0.316955	FALSE
Tyr	Tyrosine	Amino acids	H8_VESTIBNEUR	Vestibular neuronitis	VIII Diseases of the ear and mastoid process (H8_)	MR_specificNMR_specificPhenome	19	-0.218948	0.150854	0.146671	14.868	0.671012	0.673019	-0.256996	0.192857	0.200259	FALSE
Glucose	Glucose	Glycolysis related metabolites	G6_SLEEPAPNO	Sleep apnoea	VI Diseases of the nervous system (G6_)	MR_specificNMR_specificPhenome	18	-0.162	0.111599	0.146607	21.2728	0.214325	0.673019	-0.235069	0.274377	0.404241	FALSE
Tyr	Tyrosine	Amino acids	RHEUMA_OTHER_WIDE	Other (seronegative) rheumatoid arthritis, wide	Rheuma endpoints	MR_leadvarsCS	96	0.0957831	0.0659892	0.146642	99.6931	0.35078	0.673019	0.227715	0.102329	0.0284503	FALSE
Gly	Glycine	Amino acids	PSORI_STRICT	Psoriasis (vulgaris), strict definition	XII Diseases of the skin and subcutaneous tissue (L12_)	MR_sentinels	99	0.141287	0.0973447	0.146665	140.355	0.00325842	0.673019	0.144257	0.108677	0.187495	FALSE
Tyr	Tyrosine	Amino acids	H7_PTOSIS	Ptosis of eyelid	VII Diseases of the eye and adnexa (H7_)	MR_leadvarsCS	96	0.150211	0.103488	0.146645	117.368	0.0596204	0.673019	0.203131	0.163312	0.216657	FALSE
Creatinine	Creatinine	Fluid balance	G6_NEUINFL	Inflammatory diseases of the central nervous system	VI Diseases of the nervous system (G6_)	MR_specificNMR	179	0.183839	0.126667	0.146679	159.256	0.840119	0.673019	0.662487	0.310424	0.0342083	FALSE
Creatinine	Creatinine	Fluid balance	M13_OVERLAP	Other overlap syndromes	XIII Diseases of the musculoskeletal system and connective tissue (M13_)	MR_sentinels	178	0.369435	0.254497	0.146604	168.861	0.656821	0.673019	1.27754	0.593888	0.0328288	FALSE
Glucose	Glucose	Glycolysis related metabolites	I9_PAROXTAC	Paroxysmal tachycardia	IX Diseases of the circulatory system (I9_)	MR_leadvarsCS	77	-0.119437	0.0823001	0.146713	80.0724	0.352543	0.673025	-0.319576	0.194433	0.104439	FALSE
Citrate	Citrate	Glycolysis related metabolites	O15_MATERN_CARE_FETAL_ABNORM	Maternal care for known or suspected fetal abnormality and damage	XV Pregnancy, childbirth and the puerperium (O15_)	MR_leadvarsCS	108	-0.100356	0.0691498	0.146701	89.7883	0.884948	0.673025	-0.0419926	0.108257	0.698869	FALSE
Ala	Alanine	Amino acids	M13_SHOULDER	Shoulder lesions	XIII Diseases of the musculoskeletal system and connective tissue (M13_)	MR_sentinels	114	0.0499026	0.0343911	0.146771	153.713	0.00655079	0.673025	0.0604427	0.0676755	0.373705	FALSE
Val	Valine	Amino acids	I9_CHD	Major coronary heart disease event	IX Diseases of the circulatory system (I9_)	MR_specificNMR_specificPhenome	26	0.123316	0.0849763	0.14673	26.9189	0.359949	0.673025	0.0564188	0.14384	0.698348	FALSE
LDL_C	LDL Cholesterol	Cholesterol	SMOKING_DEPEND	Smoking dependency	Comorbidities of Asthma	MR_leadvarsCS	65	0.144353	0.0994899	0.1468	73.6489	0.191696	0.673025	0.177986	0.133048	0.185782	FALSE
Ile	Isoleucine	Amino acids	CD2_BENIGN_LEIOMYOMA_UTERI	Leiomyoma of uterus	II Neoplasms from hospital discharges (CD2_)	MR_specificNMR	12	0.146415	0.100905	0.146774	5.93009	0.877988	0.673025	0.204252	0.150749	0.205262	FALSE
Acetoacetate	Acetoacetate	Ketone bodies	ANTIDEPRESSANTS	Depression medications	Comorbidities of Neurological endpoints	MR_sentinels	14	0.152258	0.104923	0.14674	21.3088	0.0670408	0.673025	0.24043	0.216878	0.289328	FALSE
Acetoacetate	Acetoacetate	Ketone bodies	I9_HEARTFAIL_AND_CHD	Heart failure and coronary heart disease	Cardiometabolic endpoints	MR_sentinels	14	0.276708	0.190716	0.146811	18.9645	0.124208	0.673025	0.225639	0.398627	0.581797	FALSE
Citrate	Citrate	Glycolysis related metabolites	AB1_OTHER_MYCOBAC	Infection due to other mycobacteria	I Certain infectious and parasitic diseases (AB1_)	MR_leadvarsCS	109	0.373806	0.257566	0.146696	121.27	0.180539	0.673025	0.340366	0.405955	0.403657	FALSE
Ala	Alanine	Amino acids	L12_PEMPHIGOID_NAS	Other and unspecified pemphigoid	XII Diseases of the skin and subcutaneous tissue (L12_)	MR_leadvarsCS	165	0.490088	0.33774	0.146757	155.264	0.675174	0.673025	0.393091	0.642407	0.541454	FALSE
Ile	Isoleucine	Amino acids	M13_ANKYLOSPON_STRICT	Ankylosing spondylitis, strict definition	XIII Diseases of the musculoskeletal system and connective tissue (M13_)	MR_specificNMR_specificPhenome	11	0.661339	0.455749	0.146751	3.70987	0.959488	0.673025	1.12771	0.69944	0.141356	FALSE
Leu	Leucine	Amino acids	G6_FACOTH	Other facial nerve disorders	VI Diseases of the nervous system (G6_)	MR_specificNMR	12	0.803222	0.553595	0.146802	4.37912	0.957488	0.673025	0.837542	0.675238	0.243154	FALSE
Leu	Leucine	Amino acids	P16_FET_NEWB_MATERN_FACTO_COMPLICATIO_PREGNAC_LABOUR_DELIV	Fetus and newborn affected by maternal factors and by complications of pregnancy, labour and delivery	XVI Certain conditions originating in the perinatal period (P16_)	MR_specificNMR	12	1.29481	0.89236	0.146782	8.86992	0.633898	0.673025	1.25421	1.0957	0.279009	FALSE
Leu	Leucine	Amino acids	I9_PHLETHROMBDVTLOW	DVT of lower extremities	IX Diseases of the circulatory system (I9_)	MR_sentinels	43	-0.231019	0.15923	0.146821	74.8792	0.00134724	0.673025	-0.338424	0.290453	0.250689	FALSE
GlycA	Glycoprotein Acetyls	Inflammation	K11_ABRASION	Abrasion of teeth	XI Diseases of the digestive system (K11_)	MR_specificNMR_specificPhenome	23	-0.300417	0.207068	0.146832	10.6201	0.979757	0.673029	-0.0234022	0.603845	0.969451	FALSE
Phe	Phenylalanine	Amino acids	AB1_VIRAL_HEMOR_FEVER_NOS	Viral haemorrhagic fevers, not elsewhere classified/unspecified	I Certain infectious and parasitic diseases (AB1_)	MR_sentinels	17	0.337254	0.232475	0.146861	22.2013	0.136809	0.673119	0.367536	0.369359	0.335486	FALSE
Acetoacetate	Acetoacetate	Ketone bodies	E4_FLUIDELECTRO	Other disorders of fluid, electrolyte and acid-base balance	IV Endocrine, nutritional and metabolic diseases (E4_)	MR_sentinels	14	0.24164	0.166572	0.146875	11.633	0.557942	0.673133	0.403338	0.334412	0.251016	FALSE
Citrate	Citrate	Glycolysis related metabolites	E4_PCOS_CONCORTIUM	Polycystic ovarian syndrome, consortium definition	IV Endocrine, nutritional and metabolic diseases (E4_)	MR_specificNMR_specificPhenome	33	-0.0622319	0.0429049	0.14693	25.8103	0.771936	0.673296	-0.087871	0.0598717	0.152271	FALSE
Gln	Glutamine	Amino acids	H8_EXT_NAS	Otitis externa, unspecified	VIII Diseases of the ear and mastoid process (H8_)	MR_specificNMR_specificPhenome	51	0.30114	0.207613	0.146923	48.1644	0.547331	0.673296	0.31766	0.541701	0.560291	FALSE
Gly	Glycine	Amino acids	DRUGADVERS_SYSTEMIC_LUPUS_ERYTHEMAT	Drug-induced systemic lupus erythematosus	XIII Diseases of the musculoskeletal system and connective tissue (M13_)	MR_specificNMR	42	-0.808866	0.557762	0.147003	42.1701	0.42014	0.673458	-1.54343	0.753992	0.047265	FALSE
Lactate	Lactate	Glycolysis related metabolites	E4_AMYLNAS	Amyloidosis, other/unspecified	IV Endocrine, nutritional and metabolic diseases (E4_)	MR_leadvarsCS	42	-0.721415	0.497453	0.146998	27.8459	0.941767	0.673458	-1.0775	1.21372	0.379973	FALSE
Albumin	Albumin	Fluid balance	C3_STOMACH_EXALLC	Malignant neoplasm of stomach (controls excluding all cancers)	II Neoplasms, from cancer register (ICD-O-3)	MR_sentinels	98	-0.230715	0.159093	0.147006	107.904	0.211063	0.673458	-0.0590684	0.246527	0.81115	FALSE
Gly	Glycine	Amino acids	K11_OTHDISDIG	Other diseases of the digestive system	XI Diseases of the digestive system (K11_)	MR_specificNMR_specificPhenome	32	0.128744	0.088782	0.147027	34.6813	0.296605	0.673458	0.0752352	0.117987	0.528536	FALSE
Citrate	Citrate	Glycolysis related metabolites	AB1_VIRAL_INOTHER	Viral agents as the cause of diseases classified to other chapters	I Certain infectious and parasitic diseases (AB1_)	MR_leadvarsCS	109	0.312923	0.215787	0.147018	117.445	0.251464	0.673458	0.123042	0.338925	0.717294	FALSE
Acetoacetate	Acetoacetate	Ketone bodies	K11_OPEN_BITE	Open bite	XI Diseases of the digestive system (K11_)	MR_leadvarsCS	19	0.681391	0.469856	0.146999	26.435	0.0902207	0.673458	0.114221	0.904567	0.900999	FALSE
Lactate	Lactate	Glycolysis related metabolites	F5_MIXEDDEV	Mixed specific developmental disorders	V Mental and behavioural disorders (F5_)	MR_specificNMR	13	1.58521	1.09322	0.147046	10.1459	0.603165	0.673458	0.606073	3.23968	0.855005	FALSE
Leu	Leucine	Amino acids	CD2_BENIGN_RETINA	Benign neoplasm: Retina	II Neoplasms from hospital discharges (CD2_)	MR_specificNMR	12	1.95106	1.34549	0.147039	7.54422	0.753456	0.673458	0.923596	1.64774	0.587459	FALSE
Citrate	Citrate	Glycolysis related metabolites	H7_GLAUCOMA_NTG	Normotensive glaucoma	VII Diseases of the eye and adnexa (H7_)	MR_specificNMR_specificPhenome	33	0.221068	0.152461	0.147059	15.5196	0.99372	0.673474	0.254285	0.212775	0.241114	FALSE
Lactate	Lactate	Glycolysis related metabolites	N14_GLOMER_NEPHRITIS	Glomerulonephritis	XIV Diseases of the genitourinary system (N14_)	MR_leadvarsCS	42	0.276145	0.190457	0.147085	44.2154	0.337446	0.673544	0.920256	0.45683	0.0507217	FALSE
Ala	Alanine	Amino acids	C3_CLL_EXALLC	Chronic lymphocytic leukaemia (controls excluding all cancers)	II Neoplasms, from cancer register (ICD-O-3)	MR_specificNMR_specificPhenome	35	-0.676121	0.466356	0.147116	21.9734	0.944562	0.673567	-0.309899	1.00039	0.758677	FALSE
Gln	Glutamine	Amino acids	E4_VIT_D_DEF	Vitamin D deficiency	IV Endocrine, nutritional and metabolic diseases (E4_)	MR_sentinels	125	0.261135	0.180125	0.14713	121.319	0.551352	0.673567	0.348789	0.253217	0.17088	FALSE
Glucose	Glucose	Glycolysis related metabolites	N14_CHRONTUBULOINTNEPHRITIS	Chronic tubulo-interstitial nephritis	XIV Diseases of the genitourinary system (N14_)	MR_sentinels	65	0.291726	0.201218	0.147114	62.3542	0.534919	0.673567	0.895473	0.37529	0.0200461	FALSE
Val	Valine	Amino acids	G6_NEUATR	Systemic atrophies primarily affecting the central nervous system	VI Diseases of the nervous system (G6_)	MR_sentinels	76	0.3196	0.220449	0.147124	85.5065	0.190885	0.673567	0.0540811	0.374118	0.885454	FALSE
Acetone	Acetone	Ketone bodies	H7_PARASTRAB	Paralytic strabismus	VII Diseases of the eye and adnexa (H7_)	MR_leadvarsCS	29	-0.413761	0.285429	0.147167	35.7051	0.150262	0.673592	-0.426802	0.518376	0.417526	FALSE
Ala	Alanine	Amino acids	J10_BRONCHIOLITIS	Acute bronchiolitis	X Diseases of the respiratory system (J10_)	MR_leadvarsCS	165	0.153001	0.105544	0.147159	157.717	0.623436	0.673592	0.168835	0.199639	0.398959	FALSE
Tyr	Tyrosine	Amino acids	KRA_PSY_ANYMENTAL_SUICID_PREG_NERV_EXMORE	Any mental disorder, or suicide (or attempt), or psychic disorders complicating pregnancy, partum or puerperium or nerve system disorders (more control exclusions)	Psychiatric endpoints from Katri R√§ikk√∂nen	MR_specificNMR	22	0.185682	0.128093	0.147173	54.4719	8.43675e-05	0.673592	0.278715	0.163407	0.103557	FALSE
Acetate	Acetate	Ketone bodies	G6_HCOTHUNS	Other and unspecified hydrocephalus	VI Diseases of the nervous system (G6_)	MR_leadvarsCS	21	0.843409	0.581829	0.147175	11.2765	0.938735	0.673592	0.480837	1.02441	0.64414	FALSE
Tyr	Tyrosine	Amino acids	C3_MULT_MYELOMA_EXALLC	Multiple myeloma (controls excluding all cancers)	II Neoplasms, from cancer register (ICD-O-3)	MR_specificNMR_specificPhenome	19	-0.420669	0.290219	0.147201	7.80212	0.981439	0.673635	-0.219551	0.370219	0.560969	FALSE
Lactate	Lactate	Glycolysis related metabolites	I9_E_DRONE	Dronedarone medication	IX Diseases of the circulatory system (I9_)	MR_sentinels	39	0.588845	0.406247	0.147205	46.4939	0.16227	0.673635	0.343318	1.03403	0.741747	FALSE
bOHbutyrate	3-Hydroxybutyrate	Ketone bodies	H7_NYSTAGMUS	Nystagmus and other irregular eye movements	VII Diseases of the eye and adnexa (H7_)	MR_leadvarsCS	32	-0.773503	0.533763	0.147295	34.7453	0.294003	0.67382	-2.98714	1.0716	0.00912662	FALSE
Gln	Glutamine	Amino acids	CD2_BENIGN_THYROID	Benign neoplasm of thyroid gland	II Neoplasms from hospital discharges (CD2_)	MR_leadvarsCS	166	-0.198925	0.137269	0.147294	203.411	0.0224464	0.67382	-0.205626	0.198878	0.302692	FALSE
Tyr	Tyrosine	Amino acids	H7_OCUMUSCLE	Disorders of ocular muscles, binocular movement, accommodation and refraction	VII Diseases of the eye and adnexa (H7_)	MR_leadvarsCS	96	0.0598984	0.0413308	0.14727	107.849	0.173342	0.67382	0.0726132	0.0651686	0.268019	FALSE
Tyr	Tyrosine	Amino acids	H7_LENSDISLOCATIO	Dislocation of lens	VII Diseases of the eye and adnexa (H7_)	MR_specificNMR_specificPhenome	19	0.635728	0.438674	0.147281	25.1987	0.11954	0.67382	0.33806	0.56405	0.556848	FALSE
GlycA	Glycoprotein Acetyls	Inflammation	J10_PULMOEDEMA	Pulmonary oedema	X Diseases of the respiratory system (J10_)	MR_specificNMR_specificPhenome	26	1.15702	0.798392	0.147283	17.4426	0.865119	0.67382	0.096003	2.27565	0.966699	FALSE
Acetoacetate	Acetoacetate	Ketone bodies	O15_ABORT_SPONTAN	Spontaneous abortion	XV Pregnancy, childbirth and the puerperium (O15_)	MR_sentinels	14	-0.19846	0.136961	0.14733	14.5119	0.338808	0.673929	-0.332252	0.28255	0.262436	FALSE
Creatinine	Creatinine	Fluid balance	K11_UC_STRICT_PSC	Ulcerative colitis (strict) with PSC	Gastrointestinal endpoints	MR_specificNMR_specificPhenome	135	0.791281	0.54609	0.147339	152.107	0.135642	0.673929	1.071	1.43618	0.457145	FALSE
Leu	Leucine	Amino acids	REITER	Reiter disease	Rheuma endpoints	MR_specificNMR	12	-1.74727	1.20704	0.14774	10.0748	0.523674	0.674032	-1.26405	1.47647	0.411971	FALSE
Acetoacetate	Acetoacetate	Ketone bodies	D3_HEREDOTHCLOFACTORS	Hereditary deficiency of other clotting factors	III Diseases of the blood and blood-forming organs and certain disorders involving the immune mechanism (D3_)	MR_sentinels	14	-1.52296	1.05171	0.147592	10.561	0.647544	0.674032	-3.31922	2.10433	0.140704	FALSE
Gln	Glutamine	Amino acids	L12_HAIRLOSS_NONSCARNAS	Other and unspecified nonscarring hair loss	XII Diseases of the skin and subcutaneous tissue (L12_)	MR_specificNMR	56	-1.24409	0.859581	0.147806	41.4917	0.910956	0.674032	-0.709088	2.33261	0.762305	FALSE
Creatinine	Creatinine	Fluid balance	E4_DYSPOLYGL	Polyglandular dysfunction	IV Endocrine, nutritional and metabolic diseases (E4_)	MR_leadvarsCS	253	-0.957867	0.661233	0.147447	270.83	0.198154	0.674032	-1.61882	1.51762	0.287142	FALSE
His	Histidine	Amino acids	D3_IMMUDEFANTIBODY	Immunodeficiency with predominantly antibody defects	III Diseases of the blood and blood-forming organs and certain disorders involving the immune mechanism (D3_)	MR_specificNMR_specificPhenome	14	-0.931099	0.64291	0.147545	15.2907	0.28956	0.674032	-0.0746338	1.27205	0.954179	FALSE
Albumin	Albumin	Fluid balance	H7_OPTNERVNAS	Disorders of optic nerve, not elsewhere classified	VII Diseases of the eye and adnexa (H7_)	MR_specificNMR	56	-0.693466	0.479243	0.147896	52.0302	0.58882	0.674032	-1.8638	1.01525	0.0718958	FALSE
Val	Valine	Amino acids	AB1_TUBERCULOSIS	Tuberculosis	I Certain infectious and parasitic diseases (AB1_)	MR_specificNMR_specificPhenome	27	-0.425312	0.293884	0.147838	14.133	0.971206	0.674032	-0.798846	0.49576	0.119657	FALSE
Glucose	Glucose	Glycolysis related metabolites	L12_GRANULOMATOUSSKIN	Granulomatous disorders of skin and subcutaneous tissue	XII Diseases of the skin and subcutaneous tissue (L12_)	MR_leadvarsCS	78	-0.404598	0.27935	0.147518	65.9653	0.810896	0.674032	-1.32142	0.659305	0.0486046	FALSE
Albumin	Albumin	Fluid balance	E4_HYPODRUG	Drug-induced hypoglycaemia without coma	IV Endocrine, nutritional and metabolic diseases (E4_)	MR_leadvarsCS	149	-0.352191	0.243105	0.147415	151.95	0.395016	0.674032	-0.33107	0.386133	0.39262	FALSE
His	Histidine	Amino acids	C3_MELANOMA_EXALLC	Malignant melanoma (controls excluding all cancers)	II Neoplasms, from cancer register (ICD-O-3)	MR_specificNMR	15	-0.343607	0.237482	0.147933	13.8877	0.458113	0.674032	-0.550158	0.458113	0.251206	FALSE
GlycA	Glycoprotein Acetyls	Inflammation	E4_HYPODRUG	Drug-induced hypoglycaemia without coma	IV Endocrine, nutritional and metabolic diseases (E4_)	MR_sentinels	138	-0.321417	0.221908	0.147497	167.448	0.0393649	0.674032	-0.545142	0.333721	0.104671	FALSE
Acetoacetate	Acetoacetate	Ketone bodies	ASTHMA_ALLERG	Asthma and allergy	Asthma and related endpoints	MR_leadvarsCS	19	-0.306938	0.212041	0.147745	17.4695	0.491077	0.674032	-0.110285	0.404946	0.788638	FALSE
Citrate	Citrate	Glycolysis related metabolites	M13_BIOMECHLESIO	Biomechanical lesions, not elsewhere classified	XIII Diseases of the musculoskeletal system and connective tissue (M13_)	MR_specificNMR_specificPhenome	33	-0.290838	0.201006	0.147922	32.4609	0.444055	0.674032	-0.384299	0.283964	0.185735	FALSE
Val	Valine	Amino acids	CD2_BENIGN_OVARY	Benign neoplasm of ovary	II Neoplasms from hospital discharges (CD2_)	MR_specificNMR_specificPhenome	27	-0.285865	0.197561	0.147906	16.2902	0.928966	0.674032	-0.389514	0.332344	0.252237	FALSE
GlycA	Glycoprotein Acetyls	Inflammation	KRA_PSY_SCHIZODEL_EXMORE	Schizophrenia or delusion (more control exclusions)	Psychiatric endpoints from Katri R√§ikk√∂nen	MR_specificNMR	41	-0.259081	0.178869	0.147493	42.2489	0.374046	0.674032	-1.23243	0.58249	0.0408002	FALSE
Ile	Isoleucine	Amino acids	K11_CHOLECYST	Cholecystitis	XI Diseases of the digestive system (K11_)	MR_leadvarsCS	39	-0.254466	0.175825	0.147823	58.0322	0.0197349	0.674032	-0.118414	0.305571	0.700594	FALSE
Creatinine	Creatinine	Fluid balance	C3_BILIARY_GALLBLADDER_EXALLC	Malignant neoplasm of intrahepatic ducts, biliary tract and gallbladder (controls excluding all cancers)	II Neoplasms, from cancer register (ICD-O-3)	MR_leadvarsCS	253	-0.240543	0.166103	0.147574	337.298	0.000261702	0.674032	-0.30821	0.381032	0.41935	FALSE
Glucose	Glucose	Glycolysis related metabolites	AB1_TUBERCULOSIS	Tuberculosis	I Certain infectious and parasitic diseases (AB1_)	MR_sentinels	65	-0.235055	0.162447	0.147908	85.3748	0.0383794	0.674032	-0.353176	0.305102	0.25141	FALSE
Citrate	Citrate	Glycolysis related metabolites	F5_DELUSIO	Persistent delusional disorders	V Mental and behavioural disorders (F5_)	MR_sentinels	86	-0.217216	0.150113	0.147893	93.3405	0.251224	0.674032	-0.364674	0.295308	0.220312	FALSE
Leu	Leucine	Amino acids	I9_HEARTFAIL_EXMORE	Heart failure, strict (more control exclusions)	IX Diseases of the circulatory system (I9_)	MR_specificNMR_specificPhenome	11	-0.166491	0.11506	0.147899	11.8942	0.292203	0.674032	-0.145197	0.145477	0.34432	FALSE
Gly	Glycine	Amino acids	E4_HYPERALDO	Hyperaldosteronism	IV Endocrine, nutritional and metabolic diseases (E4_)	MR_sentinels	99	-0.144275	0.099689	0.147826	125.931	0.0301567	0.674032	-0.108269	0.110966	0.331644	FALSE
GlycA	Glycoprotein Acetyls	Inflammation	L12_URTICA_ALLERG	Allergic urticaria	XII Diseases of the skin and subcutaneous tissue (L12_)	MR_sentinels	138	-0.139246	0.0962347	0.147914	173.283	0.019547	0.674032	-0.191591	0.144809	0.188036	FALSE
His	Histidine	Amino acids	ASTHMA_OBESITY	Obesity related asthma	Comorbidities of Asthma	MR_leadvarsCS	66	-0.117736	0.0813159	0.147651	91.9442	0.0155831	0.674032	-0.113203	0.145749	0.440196	FALSE
Tyr	Tyrosine	Amino acids	N14_FIOTHNAS	Female infertility, cervigal, vaginal, other or unspecified origin	XIV Diseases of the genitourinary system (N14_)	MR_specificNMR_specificPhenome	18	-0.104864	0.0724527	0.147802	12.5434	0.766175	0.674032	-0.142725	0.0933275	0.145722	FALSE
Glucose	Glucose	Glycolysis related metabolites	E4_ENDOGLAND	Disorders of other endocrine glands	IV Endocrine, nutritional and metabolic diseases (E4_)	MR_sentinels	65	-0.104363	0.0721272	0.147917	109.497	0.000346988	0.674032	-0.179107	0.135042	0.189527	FALSE
Gln	Glutamine	Amino acids	E4_THYTOXGOITDIF	Thyrotoxicosis with diffuse goitre	IV Endocrine, nutritional and metabolic diseases (E4_)	MR_leadvarsCS	166	-0.083433	0.0576	0.14748	177.658	0.236926	0.674032	-0.114908	0.0830597	0.168411	FALSE
LDL_C	LDL Cholesterol	Cholesterol	K11_CARIES_1_OPER_ONLYAVO	Dental caries 1 and operation codes, only avohilmo	XI Diseases of the digestive system (K11_)	MR_leadvarsCS	65	-0.0389811	0.0269377	0.147874	94.3966	0.00803297	0.674032	-0.0410703	0.0362531	0.261559	FALSE
Val	Valine	Amino acids	JOINTPAIN	Pain in joint	XIII Diseases of the musculoskeletal system and connective tissue (M13_)	MR_sentinels	75	0.064756	0.044718	0.14759	78.5668	0.336333	0.674032	0.119781	0.0757078	0.117938	FALSE
GlycA	Glycoprotein Acetyls	Inflammation	CD2_BENIGN_RECTUM	Benign neoplasm: Rectum	II Neoplasms from hospital discharges (CD2_)	MR_sentinels	138	0.0932687	0.0643772	0.147397	155.144	0.137637	0.674032	0.169112	0.0964464	0.0817821	FALSE
Creatinine	Creatinine	Fluid balance	M13_SPONDYLOLISTHESIS	Spondylolisthesis/Spondylolysis	XIII Diseases of the musculoskeletal system and connective tissue (M13_)	MR_specificNMR	178	0.139948	0.0967131	0.147884	242.871	0.000745649	0.674032	0.070913	0.237445	0.765559	FALSE
Pyruvate	Pyruvate	Glycolysis related metabolites	Q17_VACTREL	Vertebral, anorectal, cardiavascular, thracheoesophagial, renal and limb anomaly	XVII Congenital malformations, deformations and chromosomal abnormalities (Q17)	MR_sentinels	48	0.141081	0.0974481	0.147684	49.8328	0.361292	0.674032	0.0358729	0.159294	0.822822	FALSE
bOHbutyrate	3-Hydroxybutyrate	Ketone bodies	G6_XTRAPYR	Extrapyramidal and movement disorders	VI Diseases of the nervous system (G6_)	MR_sentinels	23	0.15811	0.109187	0.147598	26.348	0.237042	0.674032	0.351554	0.217338	0.120685	FALSE
GlycA	Glycoprotein Acetyls	Inflammation	L12_INFECT_SKIN	Infections of the skin and subcutaneous tissue	XII Diseases of the skin and subcutaneous tissue (L12_)	MR_specificNMR	41	0.179165	0.12374	0.147641	68.1312	0.00363481	0.674032	0.38815	0.417379	0.358107	FALSE
Pyruvate	Pyruvate	Glycolysis related metabolites	N14_ENDOMETRIOSIS_ASRM_STAGE1_2	Endometriosis ASRM stages 1,2	XIV Diseases of the genitourinary system (N14_)	MR_specificNMR	31	0.201112	0.138807	0.147375	44.359	0.0442339	0.674032	0.103531	0.213802	0.631856	FALSE
GlycA	Glycoprotein Acetyls	Inflammation	ALCOPANCACU	Alcohol-induced acute pancreatitis	Alcohol related diseases	MR_sentinels	138	0.203927	0.140898	0.147804	145.969	0.284171	0.674032	0.398866	0.210846	0.0606509	FALSE
Lactate	Lactate	Glycolysis related metabolites	J10_LARYNGITIS	Acute laryngitis and tracheitis	X Diseases of the respiratory system (J10_)	MR_leadvarsCS	42	0.224262	0.154834	0.147502	42.6068	0.401817	0.674032	0.514002	0.379267	0.182942	FALSE
Acetoacetate	Acetoacetate	Ketone bodies	MIGRAINE_TRIPTAN	Migraine, single triptan purchase ok & required. ICD-code if available is included	Neurological endpoints	MR_sentinels	14	0.229364	0.158464	0.14778	42.1317	6.23232e-05	0.674032	0.246561	0.330847	0.470471	FALSE
Citrate	Citrate	Glycolysis related metabolites	CHRONSMALL	Crohn's disease of small intestine	Gastrointestinal endpoints	MR_specificNMR_specificPhenome	33	0.23745	0.164019	0.1477	35.876	0.29155	0.674032	0.39883	0.228807	0.0912315	FALSE
Lactate	Lactate	Glycolysis related metabolites	L12_PSORI_VULG	Psoriasis vulgaris	XII Diseases of the skin and subcutaneous tissue (L12_)	MR_leadvarsCS	42	0.273796	0.189007	0.147449	86.7587	3.99109e-05	0.674032	0.875161	0.454561	0.0613239	FALSE
Citrate	Citrate	Glycolysis related metabolites	G6_DEGENOTH	Other and unspecified degenerative diseases of nervous system	VI Diseases of the nervous system (G6_)	MR_leadvarsCS	109	0.294846	0.203514	0.147401	112.305	0.369058	0.674032	0.416072	0.320947	0.197631	FALSE
Tyr	Tyrosine	Amino acids	L12_FOODDERMAT	Dermatitis due to ingested food	XII Diseases of the skin and subcutaneous tissue (L12_)	MR_specificNMR	22	0.335941	0.231934	0.147495	21.6464	0.420125	0.674032	0.181494	0.296494	0.547347	FALSE
GlycA	Glycoprotein Acetyls	Inflammation	ASTHMA_OBESITY	Obesity related asthma	Comorbidities of Asthma	MR_specificNMR_specificPhenome	26	0.338085	0.233632	0.147874	47.4009	0.00439605	0.674032	0.013493	0.676843	0.98426	FALSE
Ala	Alanine	Amino acids	M13_DISCITIS	Discitis, unspecified	XIII Diseases of the musculoskeletal system and connective tissue (M13_)	MR_sentinels	115	0.367627	0.253883	0.147612	115.804	0.435275	0.674032	0.578209	0.49836	0.248403	FALSE
LDL_C	LDL Cholesterol	Cholesterol	H7_CHOROIDOTH	Other disorders of choroid	VII Diseases of the eye and adnexa (H7_)	MR_sentinels	50	0.386686	0.266932	0.14744	45.059	0.633612	0.674032	0.453342	0.353248	0.20553	FALSE
GlycA	Glycoprotein Acetyls	Inflammation	ASTHMA_ALLERG	Asthma and allergy	Asthma and related endpoints	MR_specificNMR_specificPhenome	25	0.414156	0.285989	0.147574	29.0095	0.219773	0.674032	0.991623	0.802659	0.229145	FALSE
GlycA	Glycoprotein Acetyls	Inflammation	H8_EXT_CHOL	Cholesteatoma of external ear	VIII Diseases of the ear and mastoid process (H8_)	MR_sentinels	138	0.458937	0.316871	0.147522	135.426	0.521985	0.674032	0.669977	0.474827	0.160531	FALSE
Leu	Leucine	Amino acids	L12_LICHSIMPANDPRURIGO	Lichen simplex chronicus and prurigo	XII Diseases of the skin and subcutaneous tissue (L12_)	MR_specificNMR_specificPhenome	11	0.574031	0.396604	0.147795	11.1272	0.347691	0.674032	0.575425	0.504982	0.283914	FALSE
Albumin	Albumin	Fluid balance	M13_BURSITISOTH	Other bursitis, not elsewhere classified	XIII Diseases of the musculoskeletal system and connective tissue (M13_)	MR_sentinels	98	0.585108	0.404335	0.147872	131.723	0.0109526	0.674032	1.42563	0.621761	0.024037	FALSE
Leu	Leucine	Amino acids	C3_STOMACH_EXALLC	Malignant neoplasm of stomach (controls excluding all cancers)	II Neoplasms, from cancer register (ICD-O-3)	MR_specificNMR_specificPhenome	11	0.5976	0.412966	0.147871	8.18039	0.611221	0.674032	0.828442	0.497772	0.13041	FALSE
Albumin	Albumin	Fluid balance	M13_DIASTASIS	Diastasis of muscle	XIII Diseases of the musculoskeletal system and connective tissue (M13_)	MR_sentinels	98	0.605413	0.418122	0.147635	98.0489	0.4511	0.674032	1.02146	0.646597	0.117456	FALSE
LDL_C	LDL Cholesterol	Cholesterol	G6_MITOCMY	Mitochondrial myopathy	VI Diseases of the nervous system (G6_)	MR_sentinels	50	0.727809	0.502577	0.147574	38.6879	0.854658	0.674032	0.319779	0.66586	0.633231	FALSE
Leu	Leucine	Amino acids	CD2_IMMUNOPROLIFERATIVE_EXALLC	Malignant immunoproliferative diseases (controls excluding all cancers)	II Neoplasms from hospital discharges (CD2_)	MR_sentinels	43	0.877197	0.605796	0.147615	42.9543	0.430134	0.674032	0.239855	1.10034	0.828525	FALSE
Ile	Isoleucine	Amino acids	L12_LUPUS	Lupus erythematosus	XII Diseases of the skin and subcutaneous tissue (L12_)	MR_specificNMR	12	0.905616	0.625187	0.147462	8.20139	0.695158	0.674032	1.8903	0.934715	0.0707045	FALSE
Ile	Isoleucine	Amino acids	L12_LUPUS	Lupus erythematosus	XII Diseases of the skin and subcutaneous tissue (L12_)	MR_specificNMR_specificPhenome	11	0.916681	0.63355	0.147926	8.18976	0.610308	0.674032	2.06183	0.971026	0.0626949	FALSE
Ile	Isoleucine	Amino acids	CD2_BENIGN_BONE_CARTILAGE_NOS	Benign neoplasm: Bone and articular cartilage, unspecified	II Neoplasms from hospital discharges (CD2_)	MR_leadvarsCS	39	0.964394	0.66654	0.147934	31.8065	0.750332	0.674032	0.718706	1.14606	0.534439	FALSE
bOHbutyrate	3-Hydroxybutyrate	Ketone bodies	L12_POLYMORPHLIGHTERUPT	Polymorphous light eruption	XII Diseases of the skin and subcutaneous tissue (L12_)	MR_leadvarsCS	32	0.968148	0.668839	0.147755	29.6257	0.536681	0.674032	0.498768	1.42224	0.72827	FALSE
Val	Valine	Amino acids	D3_OTHPRIMTHROMBOCYTOPENIA	Other primary thrombocytopenia	III Diseases of the blood and blood-forming organs and certain disorders involving the immune mechanism (D3_)	MR_specificNMR_specificPhenome	27	1.90547	1.31568	0.147542	25.6617	0.481815	0.674032	3.96114	2.02575	0.0618027	FALSE
Acetone	Acetone	Ketone bodies	E4_OVARDYSNAS	Ovarian dysfunction, other/unspecified	IV Endocrine, nutritional and metabolic diseases (E4_)	MR_sentinels	22	-1.50411	1.03978	0.148018	10.7356	0.967692	0.674138	-0.816266	1.88216	0.669158	FALSE
Lactate	Lactate	Glycolysis related metabolites	ARTRHO_POSTDYSENTERIC	Postdysenteric arthropathy	Rheuma endpoints	MR_leadvarsCS	42	-0.911474	0.630109	0.148027	42.8038	0.39366	0.674138	-0.836264	1.55984	0.594843	FALSE
ApoB	Apolipoprotein B	Apolipoproteins	M13_WEGENER	Wegener granulomatosis	XIII Diseases of the musculoskeletal system and connective tissue (M13_)	MR_sentinels	50	-0.47794	0.330406	0.14803	79.7646	0.00358221	0.674138	-0.455926	0.468049	0.334891	FALSE
Acetate	Acetate	Ketone bodies	H7_IRIDOCYC_ANTER	Anterior Iridocyclitis	VII Diseases of the eye and adnexa (H7_)	MR_sentinels	16	-0.422427	0.291988	0.147973	36.2823	0.00160929	0.674138	-0.533294	0.699873	0.458714	FALSE
Leu	Leucine	Amino acids	I9_TIA	Transient ischemic attack	IX Diseases of the circulatory system (I9_)	MR_specificNMR	12	-0.226516	0.156602	0.148052	18.8326	0.0641663	0.674138	-0.335011	0.191471	0.110741	FALSE
Gln	Glutamine	Amino acids	KRA_PSY_HYPERKIN_EXMORE	Hyperkinetic disorders (more control exclusions)	Psychiatric endpoints from Katri R√§ikk√∂nen	MR_leadvarsCS	165	-0.107198	0.0741125	0.148058	194.887	0.0499775	0.674138	-0.00625722	0.1067	0.953308	FALSE
Pyruvate	Pyruvate	Glycolysis related metabolites	K11_UMBHER	Umbilical hernia	XI Diseases of the digestive system (K11_)	MR_leadvarsCS	62	0.129795	0.0897179	0.147982	104.135	0.000484203	0.674138	0.138389	0.144226	0.341143	FALSE
LDL_C	LDL Cholesterol	Cholesterol	AMN2	Transient global amnesia	Neurological endpoints	MR_leadvarsCS	65	0.174413	0.120569	0.148015	113.271	0.000144903	0.674138	0.26837	0.160469	0.0994033	FALSE
GlycA	Glycoprotein Acetyls	Inflammation	M13_DORSALGIANAS	Other/unspecified dorsalgia	XIII Diseases of the musculoskeletal system and connective tissue (M13_)	MR_specificNMR	40	0.223501	0.154515	0.148047	65.7672	0.00467053	0.674138	0.894497	0.510622	0.0878798	FALSE
Leu	Leucine	Amino acids	L12_HYPETROPHICSCAR	Hypertrophic scar	XII Diseases of the skin and subcutaneous tissue (L12_)	MR_specificNMR_specificPhenome	11	0.669482	0.46284	0.148047	13.4019	0.202061	0.674138	0.551239	0.585394	0.370957	FALSE
Leu	Leucine	Amino acids	C3_LUNG_NONSMALL_EXALLC	Non-small cell lung cancer (controls excluding all cancers)	II Neoplasms, from cancer register (ICD-O-3)	MR_specificNMR	12	-0.376072	0.260043	0.148123	14.7169	0.19583	0.674141	-0.10858	0.296924	0.722219	FALSE
Tyr	Tyrosine	Amino acids	I9_SAHANEUR	Aneurysms, operations, SAH	IX Diseases of the circulatory system (I9_)	MR_specificNMR_specificPhenome	19	0.151085	0.104465	0.148099	17.7219	0.474107	0.674141	0.0888239	0.134315	0.517278	FALSE
Creatinine	Creatinine	Fluid balance	ALCOPANCCHRON	Alcohol-induced chronic pancreatitis	Alcohol related diseases	MR_leadvarsCS	253	0.174903	0.120942	0.148129	264.859	0.276619	0.674141	0.13163	0.278673	0.637091	FALSE
Ile	Isoleucine	Amino acids	ST19_FRACT_FOOT_ANKLE	Fracture of foot, except ankle	XIX Injury, poisoning and certain other consequences of external causes (ST19_)	MR_specificNMR_specificPhenome	11	0.269118	0.186089	0.148126	10.5749	0.391583	0.674141	0.382294	0.297182	0.230409	FALSE
Pyruvate	Pyruvate	Glycolysis related metabolites	L12_LUPUS	Lupus erythematosus	XII Diseases of the skin and subcutaneous tissue (L12_)	MR_leadvarsCS	62	0.360502	0.249257	0.148091	56.0181	0.656569	0.674141	0.762919	0.396935	0.0593548	FALSE
Val	Valine	Amino acids	H7_RETINOCHISISCYST	Retinoschisis and retinal cysts	VII Diseases of the eye and adnexa (H7_)	MR_specificNMR_specificPhenome	27	0.896371	0.619786	0.148104	29.1877	0.302616	0.674141	1.29869	1.06315	0.233271	FALSE
Acetoacetate	Acetoacetate	Ketone bodies	L12_DERMATHERP	Dermatitis herpetiformis	XII Diseases of the skin and subcutaneous tissue (L12_)	MR_sentinels	14	1.05885	0.732152	0.148118	9.64052	0.723033	0.674141	1.22033	1.47028	0.422742	FALSE
LDL_C	LDL Cholesterol	Cholesterol	F5_STRESSOTH	Other reaction to severe stress, and adjustment disorders	V Mental and behavioural disorders (F5_)	MR_sentinels	50	-0.0746855	0.0516459	0.148147	67.3402	0.042063	0.674177	-0.0410772	0.0687155	0.552792	FALSE
His	Histidine	Amino acids	C3_MENINGIOMA_EXALLC	Brain meningioma (controls excluding all cancers)	II Neoplasms, from cancer register (ICD-O-3)	MR_specificNMR_specificPhenome	14	-0.618043	0.427483	0.148241	11.8902	0.536666	0.674208	-0.190425	0.831841	0.822786	FALSE
ApoB	Apolipoprotein B	Apolipoproteins	H7_KERATITISOTH	Other keratitis	VII Diseases of the eye and adnexa (H7_)	MR_sentinels	50	-0.139393	0.0964067	0.148209	55.546	0.241777	0.674208	-0.213365	0.136122	0.123576	FALSE
Citrate	Citrate	Glycolysis related metabolites	COPD_LATER	Later onset COPD	COPD and related endpoints	MR_specificNMR_specificPhenome	31	-0.105655	0.0730719	0.148203	26.5959	0.644402	0.674208	-0.0184802	0.102114	0.857646	FALSE
Gly	Glycine	Amino acids	C3_COLORECTAL_EXALLC	Colorectal cancer (controls excluding all cancers)	II Neoplasms, from cancer register (ICD-O-3)	MR_leadvarsCS	122	-0.097569	0.0674863	0.148244	166.616	0.00379305	0.674208	-0.0306361	0.103315	0.767337	FALSE
His	Histidine	Amino acids	K11_CARIES_1_OPER_ONLYAVO	Dental caries 1 and operation codes, only avohilmo	XI Diseases of the digestive system (K11_)	MR_leadvarsCS	63	-0.0533666	0.0369101	0.148219	67.4559	0.296061	0.674208	-0.0664299	0.0661573	0.319288	FALSE
LDL_C	LDL Cholesterol	Cholesterol	M13_SYNOTEND	Disorders of synovium and tendon	XIII Diseases of the musculoskeletal system and connective tissue (M13_)	MR_leadvarsCS	64	0.0553253	0.0382654	0.148225	91.0183	0.0119958	0.674208	0.0921206	0.0510042	0.0757508	FALSE
Acetone	Acetone	Ketone bodies	M13_FLATFOOT	Flat foot [pes planus] (acquired)	XIII Diseases of the musculoskeletal system and connective tissue (M13_)	MR_leadvarsCS	29	0.304246	0.210436	0.148237	24.0206	0.68045	0.674208	0.0287243	0.375561	0.939598	FALSE
Gln	Glutamine	Amino acids	H7_RETINASEPAR	Separation of retinal layers (serosa)	VII Diseases of the eye and adnexa (H7_)	MR_specificNMR_specificPhenome	51	0.559794	0.387145	0.148189	59.8314	0.160863	0.674208	0.984974	1.01911	0.338537	FALSE
Ile	Isoleucine	Amino acids	H7_OPTATROPHY	Optic atrophy	VII Diseases of the eye and adnexa (H7_)	MR_leadvarsCS	39	0.633989	0.438436	0.14817	34.2724	0.642528	0.674208	1.18887	0.75432	0.123521	FALSE
Citrate	Citrate	Glycolysis related metabolites	M13_PSOASTEND	Psoas tendinitis	XIII Diseases of the musculoskeletal system and connective tissue (M13_)	MR_specificNMR	40	0.970768	0.671483	0.148259	40.8279	0.390082	0.674229	0.443709	0.916595	0.631105	FALSE
Acetoacetate	Acetoacetate	Ketone bodies	M13_POLYMYALGIA	Polymyalgia rheumatica	XIII Diseases of the musculoskeletal system and connective tissue (M13_)	MR_leadvarsCS	19	-0.464306	0.321184	0.148287	30.9726	0.0289978	0.674309	-0.0284122	0.614302	0.963649	FALSE
Albumin	Albumin	Fluid balance	Q17_CONGEN_MALFO_GALLB_BILE_DUCTS_LIVER	Congenital malformations of gallbladder, bile ducts and liver	XVII Congenital malformations, deformations and chromosomal abnormalities (Q17)	MR_sentinels	98	-0.63762	0.441136	0.148344	126.498	0.02377	0.674331	-1.20672	0.68294	0.0804159	FALSE
Val	Valine	Amino acids	M13_SHOULDERBURSITIS	Bursitis of shoulder	XIII Diseases of the musculoskeletal system and connective tissue (M13_)	MR_leadvarsCS	104	-0.395277	0.273468	0.148339	105.706	0.407766	0.674331	-0.825472	0.529803	0.122314	FALSE
His	Histidine	Amino acids	H7_GLAUCOMA_XFG	Glaucoma, exfoliation	VII Diseases of the eye and adnexa (H7_)	MR_sentinels	47	-0.241046	0.166763	0.148333	62.397	0.0539089	0.674331	-0.281661	0.287638	0.332706	FALSE
GlycA	Glycoprotein Acetyls	Inflammation	J10_SINUSITIS	Acute sinusitis	X Diseases of the respiratory system (J10_)	MR_specificNMR	40	0.147189	0.101829	0.148329	41.9611	0.343747	0.674331	0.279088	0.345185	0.423826	FALSE
Gly	Glycine	Amino acids	CD2_BENIGN_OVARY	Benign neoplasm of ovary	II Neoplasms from hospital discharges (CD2_)	MR_specificNMR_specificPhenome	32	0.179159	0.123958	0.148369	33.3366	0.354247	0.674331	0.171997	0.165836	0.307953	FALSE
Val	Valine	Amino acids	H8_TINNITUS	Tinnitus	VIII Diseases of the ear and mastoid process (H8_)	MR_specificNMR_specificPhenome	27	0.26593	0.183996	0.148372	32.1573	0.187972	0.674331	0.209986	0.315503	0.511787	FALSE
GlycA	Glycoprotein Acetyls	Inflammation	D3_COAGDEF_PURPUR_HAEMORRHAGIC	Coagulation defects, purpura and other haemorrhagic conditions	III Diseases of the blood and blood-forming organs and certain disorders involving the immune mechanism (D3_)	MR_specificNMR	41	0.310563	0.214863	0.148346	57.8747	0.03344	0.674331	1.0687	0.719153	0.145306	FALSE
Lactate	Lactate	Glycolysis related metabolites	NASH	Nonalcoholic steatohepatitis	Gastrointestinal endpoints	MR_leadvarsCS	42	1.19416	0.826214	0.148361	52.001	0.116483	0.674331	1.73333	2.04376	0.401426	FALSE
Acetate	Acetate	Ketone bodies	N14_CERVICAL_LSIL	LSIL lesion of the cervix uteri	XIV Diseases of the genitourinary system (N14_)	MR_leadvarsCS	21	-0.3215	0.222454	0.14839	17.1047	0.646162	0.674366	-0.24366	0.392014	0.541618	FALSE
Leu	Leucine	Amino acids	M13_OVERLAP	Other overlap syndromes	XIII Diseases of the musculoskeletal system and connective tissue (M13_)	MR_sentinels	43	-0.65563	0.453691	0.148429	51.1149	0.158151	0.674445	-0.160649	0.825902	0.846735	FALSE
Creatinine	Creatinine	Fluid balance	CD2_BENIGN_RECTOSIGMOID_JUNC	Benign neoplasm: Rectosigmoid junction	II Neoplasms from hospital discharges (CD2_)	MR_leadvarsCS	253	-0.232038	0.160576	0.148447	258.95	0.368282	0.674445	-0.287826	0.369181	0.436341	FALSE
Pyruvate	Pyruvate	Glycolysis related metabolites	O15_MATERN_CARE_PELVIC_ABNORM	Maternal care for known or suspected abnormality of pelvic organs	XV Pregnancy, childbirth and the puerperium (O15_)	MR_specificNMR	30	0.15226	0.105364	0.148432	38.5739	0.110095	0.674445	0.248384	0.161363	0.134961	FALSE
Glucose	Glucose	Glycolysis related metabolites	M13_PLANTARFASC	Plantar fascial fibromatosis	XIII Diseases of the musculoskeletal system and connective tissue (M13_)	MR_specificNMR	32	0.373731	0.258624	0.148437	21.8067	0.88899	0.674445	0.835251	0.74862	0.273399	FALSE
Ala	Alanine	Amino acids	L12_URTICA_ALLERG	Allergic urticaria	XII Diseases of the skin and subcutaneous tissue (L12_)	MR_specificNMR	42	-0.378956	0.262307	0.148541	50.2411	0.152686	0.674515	-0.456607	0.569613	0.427516	FALSE
Gly	Glycine	Amino acids	K11_APHTA_RECUR_INCLAVO	Recurring oral aphthae, including avohilmo	XI Diseases of the digestive system (K11_)	MR_specificNMR_specificPhenome	32	-0.230591	0.159595	0.1485	42.5006	0.081717	0.674515	-0.181895	0.21285	0.399562	FALSE
Albumin	Albumin	Fluid balance	C3_NSCLC_ADENO_EXALLC	Non-small cell lung cancer, adenocarcinoma (controls excluding all cancers)	II Neoplasms, from cancer register (ICD-O-3)	MR_leadvarsCS	149	-0.179508	0.124239	0.148497	151.941	0.395226	0.674515	-0.116166	0.196687	0.555687	FALSE
Gln	Glutamine	Amino acids	J10_INFLUPNEU	Influenza and pneumonia	X Diseases of the respiratory system (J10_)	MR_leadvarsCS	166	-0.0258648	0.0179017	0.148508	195.694	0.0514294	0.674515	-0.0159237	0.0259051	0.539607	FALSE
Gly	Glycine	Amino acids	J10_PNEUMONISOLLIQ	Pneumonitis due to solids and liquids	X Diseases of the respiratory system (J10_)	MR_leadvarsCS	124	0.142578	0.0986866	0.148526	116.963	0.636337	0.674515	0.336018	0.150868	0.0277654	FALSE
His	Histidine	Amino acids	I9_CABG	Coronary artery bypass grafting	IX Diseases of the circulatory system (I9_)	MR_specificNMR_specificPhenome	14	0.271493	0.187924	0.148543	15.5967	0.271593	0.674515	0.162282	0.379673	0.676639	FALSE
Tyr	Tyrosine	Amino acids	K11_ORAL_LICHEN_PLANUS	Oral lichen ruber planus	XI Diseases of the digestive system (K11_)	MR_sentinels	78	0.312237	0.216129	0.148549	69.2394	0.723572	0.674515	0.0728134	0.332173	0.82708	FALSE
Gly	Glycine	Amino acids	K11_OTHPERITON	Other diseases of peritoneum	XI Diseases of the digestive system (K11_)	MR_specificNMR_specificPhenome	32	0.349654	0.242032	0.148553	28.3607	0.602488	0.674515	0.249849	0.319157	0.439857	FALSE
Val	Valine	Amino acids	Q17_CONGEN_MALFO_URINARY_SYSTEM	Congenital malformations of the urinary system	XVII Congenital malformations, deformations and chromosomal abnormalities (Q17)	MR_specificNMR_specificPhenome	27	0.535936	0.370962	0.148537	28.619	0.328692	0.674515	0.636984	0.634866	0.325312	FALSE
Albumin	Albumin	Fluid balance	L12_LICHENSCLERATROPH	Lichen sclerosus et atrophicus	XII Diseases of the skin and subcutaneous tissue (L12_)	MR_specificNMR_specificPhenome	43	-0.406293	0.28127	0.1486	53.8764	0.103509	0.674546	-0.23639	0.600999	0.696115	FALSE
Acetate	Acetate	Ketone bodies	O15_GESTAT_HYPERT	Gestational [pregnancy-induced] hypertension	XV Pregnancy, childbirth and the puerperium (O15_)	MR_leadvarsCS	20	-0.316714	0.21925	0.14859	44.1696	0.000894644	0.674546	-0.371422	0.388218	0.351375	FALSE
Citrate	Citrate	Glycolysis related metabolites	N14_FEMALE_GENITAL_LSIL	LSIL lesion of the cervix uteri, vagina or vulva	XIV Diseases of the genitourinary system (N14_)	MR_specificNMR	39	-0.152973	0.105895	0.148577	37.1147	0.510226	0.674546	-0.145735	0.144189	0.318711	FALSE
Lactate	Lactate	Glycolysis related metabolites	D3_COAGOTHER	Other coagulation defects	III Diseases of the blood and blood-forming organs and certain disorders involving the immune mechanism (D3_)	MR_leadvarsCS	42	0.333186	0.230657	0.148597	44.4005	0.330392	0.674546	0.337326	0.569957	0.557285	FALSE
His	Histidine	Amino acids	CD2_BENIGN_RETINA	Benign neoplasm: Retina	II Neoplasms from hospital discharges (CD2_)	MR_specificNMR	15	-1.91056	1.3231	0.148739	9.14318	0.821771	0.674758	-4.26486	2.49791	0.111508	FALSE
Acetate	Acetate	Ketone bodies	M13_MUSCLEDISNAS	Other specified disorders of muscle	XIII Diseases of the musculoskeletal system and connective tissue (M13_)	MR_leadvarsCS	21	-0.646318	0.447679	0.148822	17.8429	0.597758	0.674758	-1.17368	0.790505	0.154019	FALSE
Gln	Glutamine	Amino acids	K11_CHRONHEP	Chronic hepatitis, not elsewhere classified	XI Diseases of the digestive system (K11_)	MR_specificNMR	56	-0.613025	0.424463	0.148673	72.5372	0.0566407	0.674758	-0.941431	1.1639	0.422148	FALSE
Pyruvate	Pyruvate	Glycolysis related metabolites	N14_DIALYSIS	Dialysis	XIV Diseases of the genitourinary system (N14_)	MR_specificNMR	31	-0.509738	0.353024	0.148761	53.9241	0.00468782	0.674758	-0.806085	0.53904	0.145612	FALSE
Tyr	Tyrosine	Amino acids	L12_OTHERCONTACT	Other contact dermatitis	XII Diseases of the skin and subcutaneous tissue (L12_)	MR_sentinels	78	-0.151612	0.105	0.148758	79.1306	0.411472	0.674758	-0.12364	0.163278	0.451249	FALSE
ApoB	Apolipoprotein B	Apolipoproteins	H7_CORNEALOTH	Other disorders of cornea	VII Diseases of the eye and adnexa (H7_)	MR_leadvarsCS	67	-0.140024	0.0969883	0.148817	74.669	0.217317	0.674758	-0.183639	0.138302	0.188885	FALSE
Gly	Glycine	Amino acids	M13_ARTHTROSIS_COX_PRIM_HIPSURG	Coxarthrosis, primary, with hip surgery	XIII Diseases of the musculoskeletal system and connective tissue (M13_)	MR_specificNMR_specificPhenome	31	-0.126159	0.0873854	0.148822	43.1414	0.0569347	0.674758	-0.174385	0.116658	0.145759	FALSE
Ala	Alanine	Amino acids	K11_EROSION_INCLAVO	Erosion of teeth, including avohilmo	XI Diseases of the digestive system (K11_)	MR_sentinels	107	-0.101304	0.0701736	0.148848	109.638	0.384853	0.674758	-0.105574	0.138255	0.44681	FALSE
Tyr	Tyrosine	Amino acids	L12_DISORDSKINAPPENDIX	Disorders of skin appendages	XII Diseases of the skin and subcutaneous tissue (L12_)	MR_sentinels	78	0.0658597	0.0456209	0.148843	97.8104	0.0549535	0.674758	0.079741	0.0709821	0.264805	FALSE
Val	Valine	Amino acids	THYROTOXICOSIS	Thyrotoxicosis	Comorbidities of Gastrointestinal endpoints	MR_sentinels	76	0.124012	0.0858908	0.148785	94.4426	0.0640921	0.674758	0.2202	0.14574	0.13507	FALSE
Val	Valine	Amino acids	CD2_BENIGN_RECTUM_ANAL	Benign neoplasm: Rectum, anus and anal canal	II Neoplasms from hospital discharges (CD2_)	MR_specificNMR_specificPhenome	27	0.287591	0.199183	0.148781	29.1266	0.305355	0.674758	0.561407	0.334837	0.106072	FALSE
Ile	Isoleucine	Amino acids	TRAUMBRAIN_NONCONCUS	severe traumatic brain injury, does not include concussion	Neurological endpoints	MR_specificNMR_specificPhenome	11	0.31069	0.21516	0.14874	12.0535	0.281491	0.674758	0.71351	0.300037	0.0413583	FALSE
Gly	Glycine	Amino acids	E4_PCOS	Polycystic ovarian syndrome	IV Endocrine, nutritional and metabolic diseases (E4_)	MR_specificNMR_specificPhenome	32	0.31072	0.215229	0.148832	28.7406	0.58274	0.674758	0.315959	0.283226	0.273462	FALSE
Creatinine	Creatinine	Fluid balance	D3_IMMUDEFANTIBODY	Immunodeficiency with predominantly antibody defects	III Diseases of the blood and blood-forming organs and certain disorders involving the immune mechanism (D3_)	MR_sentinels	178	0.314415	0.217717	0.148698	183.837	0.346749	0.674758	0.554335	0.508713	0.277343	FALSE
Ile	Isoleucine	Amino acids	L12_ALLERGICCONTACT	Allergic contact dermatitis	XII Diseases of the skin and subcutaneous tissue (L12_)	MR_specificNMR	12	0.470472	0.325784	0.148704	20.0494	0.044668	0.674758	0.795581	0.494856	0.13898	FALSE
Gly	Glycine	Amino acids	H7_PAPILLOEDEMA	Papilloedema, unspecified	VII Diseases of the eye and adnexa (H7_)	MR_specificNMR_specificPhenome	32	0.514993	0.356665	0.148764	32.1934	0.40742	0.674758	0.235961	0.469146	0.618667	FALSE
Phe	Phenylalanine	Amino acids	E4_HYPERGLYCER	Pure hyperglyceridaemia	IV Endocrine, nutritional and metabolic diseases (E4_)	MR_sentinels	17	0.705896	0.488913	0.148793	25.597	0.0599689	0.674758	0.861489	0.774532	0.283531	FALSE
Pyruvate	Pyruvate	Glycolysis related metabolites	L12_PAPULOSQUONAS	Other and unspecified papulosquamous disorders	XII Diseases of the skin and subcutaneous tissue (L12_)	MR_leadvarsCS	62	0.812546	0.562605	0.148667	73.8317	0.125398	0.674758	1.05189	0.906985	0.25074	FALSE
Tyr	Tyrosine	Amino acids	Q17_CONGEN_MALFO_RETI	Congenital retinoschisis	XVII Congenital malformations, deformations and chromosomal abnormalities (Q17)	MR_leadvarsCS	96	0.84635	0.586115	0.148739	97.0704	0.421746	0.674758	2.73729	0.871643	0.00225575	FALSE
Acetone	Acetone	Ketone bodies	M13_LORDOSIS	Lordosis	XIII Diseases of the musculoskeletal system and connective tissue (M13_)	MR_sentinels	22	2.10761	1.4596	0.148748	12.4761	0.925865	0.674758	0.684244	2.64859	0.798783	FALSE
Glucose	Glucose	Glycolysis related metabolites	Z21_TOBAC_USE	Tobacco use	XXI Factors influencing health status and contact with health services (Z21_)	MR_specificNMR	32	-0.58256	0.403559	0.148864	35.6234	0.259762	0.674787	-0.929793	1.1857	0.439088	FALSE
Pyruvate	Pyruvate	Glycolysis related metabolites	ILD_INSUFFICIENCY	ILD-related respiratory insufficiency	Interstitial lung disease endpoints	MR_specificNMR	31	-0.449788	0.311619	0.14891	25.4402	0.703372	0.674812	-0.772971	0.475376	0.114765	FALSE
Gly	Glycine	Amino acids	ST19_FRACT_FOREA	Fracture of forearm	XIX Injury, poisoning and certain other consequences of external causes (ST19_)	MR_specificNMR	41	0.0772937	0.0535514	0.14892	39.0219	0.514153	0.674812	0.145244	0.0730912	0.0539606	FALSE
Val	Valine	Amino acids	H7_CORNEALOTH	Other disorders of cornea	VII Diseases of the eye and adnexa (H7_)	MR_leadvarsCS	104	0.219766	0.152258	0.148916	123.61	0.0813904	0.674812	0.690347	0.291104	0.019594	FALSE
Ala	Alanine	Amino acids	H7_CORNEALDYSTROPHY	Corneal degeneration	VII Diseases of the eye and adnexa (H7_)	MR_sentinels	115	0.408223	0.282826	0.148916	121.893	0.289435	0.674812	0.169605	0.5557	0.760767	FALSE
Creatinine	Creatinine	Fluid balance	L12_CHLOASMA	Chloasma	XII Diseases of the skin and subcutaneous tissue (L12_)	MR_leadvarsCS	253	0.70188	0.486256	0.148897	232.994	0.799263	0.674812	0.248766	1.1207	0.824515	FALSE
Acetoacetate	Acetoacetate	Ketone bodies	N14_POSTMENBLEED	Postmenopausal bleeding	XIV Diseases of the genitourinary system (N14_)	MR_sentinels	14	0.307886	0.213326	0.148945	21.1544	0.0699304	0.674834	0.804659	0.414699	0.0761981	FALSE
Albumin	Albumin	Fluid balance	C3_TESTIS_NONSEMINOMA_EXALLC	Non-seminoma of testis (controls excluding all cancers)	II Neoplasms, from cancer register (ICD-O-3)	MR_specificNMR	49	1.30311	0.902871	0.148938	34.0248	0.936307	0.674834	0.517432	1.91837	0.788553	FALSE
Ala	Alanine	Amino acids	K11_IMPACTED_TEETH	Impacted teeth	XI Diseases of the digestive system (K11_)	MR_leadvarsCS	165	0.101991	0.0706733	0.148982	221.999	0.0017304	0.674954	0.151542	0.133256	0.257113	FALSE
Citrate	Citrate	Glycolysis related metabolites	OSTEOPOROSIS_FRACTURE_FG	Osteoporosis with pathological fracture (FG)	Rheuma endpoints	MR_leadvarsCS	109	-0.17109	0.118557	0.148992	108.36	0.472151	0.674956	-0.3004	0.185838	0.10894	FALSE
Ala	Alanine	Amino acids	AUD	Alcohol use disorder, ICD-based	V Mental and behavioural disorders (F5_)	MR_leadvarsCS	165	-0.0690346	0.0478397	0.149009	244.916	4.29998e-05	0.674957	-0.104685	0.0909415	0.251365	FALSE
Gln	Glutamine	Amino acids	K11_OPEN_BITE	Open bite	XI Diseases of the digestive system (K11_)	MR_leadvarsCS	166	0.149658	0.103713	0.14902	184.477	0.142522	0.674957	0.312208	0.149659	0.0385141	FALSE
Pyruvate	Pyruvate	Glycolysis related metabolites	E4_PCOS_BROAD	Polycystic ovarian syndrome, broad definition	IV Endocrine, nutritional and metabolic diseases (E4_)	MR_sentinels	48	0.166649	0.115489	0.149023	36.9225	0.854176	0.674957	0.108198	0.188516	0.5688	FALSE
Gly	Glycine	Amino acids	H7_CHOROIDOTH	Other disorders of choroid	VII Diseases of the eye and adnexa (H7_)	MR_leadvarsCS	124	0.362824	0.251447	0.149035	124.904	0.435176	0.674969	0.351861	0.384172	0.361528	FALSE
His	Histidine	Amino acids	CD2_BENIGN_RETINA	Benign neoplasm: Retina	II Neoplasms from hospital discharges (CD2_)	MR_specificNMR_specificPhenome	14	-1.94437	1.3476	0.149065	9.1257	0.763385	0.675007	-4.61251	2.6266	0.10454	FALSE
Gln	Glutamine	Amino acids	ALCOPANCCHRON	Alcohol-induced chronic pancreatitis	Alcohol related diseases	MR_specificNMR_specificPhenome	51	-0.400688	0.277735	0.149104	48.6576	0.527339	0.675007	-0.855561	0.725234	0.243814	FALSE
Creatinine	Creatinine	Fluid balance	CD2_BENIGN_MELANOCYTIC_TRUNK	Melanocytic naevi of trunk	II Neoplasms from hospital discharges (CD2_)	MR_specificNMR	179	-0.169558	0.117528	0.149103	217.182	0.0240765	0.675007	-0.0271672	0.290025	0.925476	FALSE
Leu	Leucine	Amino acids	C3_PROSTATE_EXALLC	Malignant neoplasm of prostate (controls excluding all cancers)	II Neoplasms, from cancer register (ICD-O-3)	MR_leadvarsCS	49	-0.110995	0.0769348	0.149102	41.1012	0.749217	0.675007	-0.126857	0.121955	0.303573	FALSE
bOHbutyrate	3-Hydroxybutyrate	Ketone bodies	F5_ALCOHOL_DEPENDENCE	Alcohol dependence	V Mental and behavioural disorders (F5_)	MR_sentinels	23	0.192766	0.133602	0.149065	30.8246	0.0997602	0.675007	0.481133	0.264062	0.0827222	FALSE
Leu	Leucine	Amino acids	FG_DOAAC	Diseases of arteries, arterioles and capillaries (FINNGEN)	IX Diseases of the circulatory system (I9_)	MR_specificNMR	12	0.194344	0.134707	0.1491	9.23637	0.600085	0.675007	0.0775592	0.164179	0.646778	FALSE
Citrate	Citrate	Glycolysis related metabolites	H7_DIVERGSTRAB	Divergent concomitant strabismus	VII Diseases of the eye and adnexa (H7_)	MR_specificNMR	40	-0.205317	0.142327	0.14914	29.0882	0.876414	0.675017	-0.106146	0.193672	0.586849	FALSE
Tyr	Tyrosine	Amino acids	F5_ANXIETY	Other anxiety disorders	V Mental and behavioural disorders (F5_)	MR_specificNMR	22	0.0949945	0.0658533	0.149156	27.3053	0.160975	0.675017	0.131428	0.0846488	0.136194	FALSE
Val	Valine	Amino acids	H8_HL_PRESBY	Presbycusis	VIII Diseases of the ear and mastoid process (H8_)	MR_leadvarsCS	105	0.179847	0.124664	0.149118	125.117	0.0776708	0.675017	0.308651	0.242243	0.205482	FALSE
Pyruvate	Pyruvate	Glycolysis related metabolites	E4_THYTOXGOITMULT	Thyrotoxicosis with toxic multinodular goitre	IV Endocrine, nutritional and metabolic diseases (E4_)	MR_specificNMR	31	0.341313	0.236605	0.14915	34.9734	0.24361	0.675017	0.639333	0.359222	0.0855957	FALSE
Leu	Leucine	Amino acids	L12_BULLOTH	Other bullous disorders	XII Diseases of the skin and subcutaneous tissue (L12_)	MR_specificNMR	12	0.82882	0.574543	0.14914	6.79364	0.81554	0.675017	1.2191	0.701497	0.112874	FALSE
Ile	Isoleucine	Amino acids	CHRONNAS	Crohn's disease NAS	Gastrointestinal endpoints	MR_sentinels	29	0.376003	0.260664	0.149167	29.4685	0.389062	0.675021	0.487923	0.524398	0.360386	FALSE
Citrate	Citrate	Glycolysis related metabolites	K11_JAWS	Other diseases of jaws	XI Diseases of the digestive system (K11_)	MR_sentinels	86	0.212951	0.147634	0.149184	98.1076	0.156638	0.67503	0.386123	0.289581	0.186011	FALSE
Gly	Glycine	Amino acids	POLYCYTVERA	Polycythaemia vera	Other, not yet classified endpoints (same as #MISC)	MR_specificNMR_specificPhenome	32	0.452021	0.313381	0.14919	36.9909	0.21179	0.67503	0.655922	0.416976	0.126197	FALSE
bOHbutyrate	3-Hydroxybutyrate	Ketone bodies	E4_HYPERLIPMIX	Mixed hyperlipidaemia	IV Endocrine, nutritional and metabolic diseases (E4_)	MR_sentinels	23	0.754456	0.52308	0.149208	60.5475	1.85389e-05	0.675069	1.31278	1.05442	0.226837	FALSE
Leu	Leucine	Amino acids	M13_DORSALGIA	Dorsalgia	XIII Diseases of the musculoskeletal system and connective tissue (M13_)	MR_sentinels	43	0.0806542	0.0559209	0.14922	77.494	0.000701502	0.675078	0.0219456	0.101692	0.830209	FALSE
Glucose	Glucose	Glycolysis related metabolites	I9_E_DRONE	Dronedarone medication	IX Diseases of the circulatory system (I9_)	MR_specificNMR_specificPhenome	18	-1.30683	0.906407	0.149368	29.258	0.0322197	0.675159	-0.00221511	2.15203	0.999191	FALSE
Ile	Isoleucine	Amino acids	CD2_BENIGN_MELANOCYTIC_SCALPNECK	Melanocytic naevi of scalp and neck	II Neoplasms from hospital discharges (CD2_)	MR_specificNMR_specificPhenome	11	-1.17031	0.811909	0.149463	16.4281	0.0880156	0.675159	-0.475541	1.27877	0.718591	FALSE
Ile	Isoleucine	Amino acids	CD2_BENIGN_MELANOCYTIC_SCALPNECK	Melanocytic naevi of scalp and neck	II Neoplasms from hospital discharges (CD2_)	MR_specificNMR	12	-1.11227	0.771355	0.149312	16.749	0.115523	0.675159	-0.724941	1.20114	0.559588	FALSE
Lactate	Lactate	Glycolysis related metabolites	VD_U	Vascular dementia (undefined)	Neurological endpoints	MR_specificNMR	13	-1.10071	0.763355	0.14932	10.1964	0.598735	0.675159	-0.118958	2.25195	0.958819	FALSE
Creatinine	Creatinine	Fluid balance	Q17_CLEFT_HARD_PALATE_NOS	Cleft hard palate NOS	XVII Congenital malformations, deformations and chromosomal abnormalities (Q17)	MR_leadvarsCS	253	-0.617207	0.428093	0.14937	252.001	0.488141	0.675159	-0.614053	0.983868	0.533115	FALSE
Val	Valine	Amino acids	VD_MX	Vascular dementia (mixed)	Neurological endpoints	MR_sentinels	76	-0.521767	0.36184	0.149307	69.4822	0.658093	0.675159	-0.867937	0.613666	0.161454	FALSE
Albumin	Albumin	Fluid balance	CHRONNAS	Crohn's disease NAS	Gastrointestinal endpoints	MR_specificNMR_specificPhenome	43	-0.469526	0.325741	0.149469	52.7745	0.123179	0.675159	-1.27763	0.681244	0.0678667	FALSE
GlycA	Glycoprotein Acetyls	Inflammation	CD2_BENIGN_APPENDIX	Benign neoplasm: Appendix	II Neoplasms from hospital discharges (CD2_)	MR_sentinels	138	-0.377674	0.261967	0.149391	131.617	0.613762	0.675159	-0.0480574	0.392752	0.902794	FALSE
Pyruvate	Pyruvate	Glycolysis related metabolites	VD_SC	Vascular dementia (subcortical)	Neurological endpoints	MR_leadvarsCS	62	-0.342672	0.237741	0.149481	39.1832	0.986595	0.675159	-0.151075	0.378302	0.691053	FALSE
Creatinine	Creatinine	Fluid balance	VD_U	Vascular dementia (undefined)	Neurological endpoints	MR_specificNMR	179	-0.267133	0.185286	0.149376	159.122	0.841974	0.675159	-1.18585	0.453501	0.00969577	FALSE
ApoB	Apolipoprotein B	Apolipoproteins	DM_NEOVASCULAR_GLAUCOMA	Neovascular glaucoma	Diabetes endpoints	MR_sentinels	50	-0.233538	0.161976	0.149356	52.7626	0.330781	0.675159	-0.0999814	0.228252	0.663328	FALSE
Glucose	Glucose	Glycolysis related metabolites	K11_ERUPTION	Tooth eruption problems	XI Diseases of the digestive system (K11_)	MR_leadvarsCS	78	-0.163212	0.113231	0.149471	73.1474	0.603264	0.675159	-0.286986	0.267433	0.286616	FALSE
Ala	Alanine	Amino acids	E4_HYPERPARA	Hyperparathyroidism	IV Endocrine, nutritional and metabolic diseases (E4_)	MR_sentinels	115	-0.124194	0.0861558	0.149442	173.595	0.000273664	0.675159	-0.413404	0.16606	0.014249	FALSE
LDL_C	LDL Cholesterol	Cholesterol	N14_HYDROCELE	Hydrocele	XIV Diseases of the genitourinary system (N14_)	MR_sentinels	48	-0.104228	0.0723133	0.14949	43.0977	0.634912	0.675159	-0.138776	0.0955465	0.153166	FALSE
Tyr	Tyrosine	Amino acids	G6_MIGRAINE	Migraine	VI Diseases of the nervous system (G6_)	MR_specificNMR	23	0.110486	0.0766396	0.149408	42.5502	0.00535822	0.675159	0.128421	0.0991098	0.209127	FALSE
Val	Valine	Amino acids	K11_HAEMORR	Haemorrhoids and perianal venous thrombosis	XI Diseases of the digestive system (K11_)	MR_leadvarsCS	105	0.134544	0.0933301	0.149417	167.688	7.63404e-05	0.675159	0.124698	0.181468	0.493523	FALSE
Pyruvate	Pyruvate	Glycolysis related metabolites	PRIM_COXARTHROSIS	Primary coxarthrosis, bilateral	Rheuma endpoints	MR_specificNMR	31	0.137253	0.0952286	0.1495	25.3903	0.705851	0.675159	0.130634	0.144986	0.375001	FALSE
Gly	Glycine	Amino acids	AB1_OTHER_INFECTIONS	Other infectious diseases	I Certain infectious and parasitic diseases (AB1_)	MR_leadvarsCS	124	0.143916	0.0997989	0.149286	121.185	0.529392	0.675159	0.173813	0.152821	0.257615	FALSE
Leu	Leucine	Amino acids	I9_VHD	Valvular heart disease excluding rheumatic fever	IX Diseases of the circulatory system (I9_)	MR_specificNMR	12	0.166672	0.115618	0.149423	8.36741	0.680062	0.675159	0.0221224	0.14126	0.87867	FALSE
Pyruvate	Pyruvate	Glycolysis related metabolites	G6_MYONEU	Diseases of the myoneural junction and muscle	VI Diseases of the nervous system (G6_)	MR_leadvarsCS	62	0.180839	0.125397	0.149266	81.8824	0.0384774	0.675159	0.143861	0.201314	0.477622	FALSE
Creatinine	Creatinine	Fluid balance	D3_SARCOIDOSIS	Sarcoidosis	III Diseases of the blood and blood-forming organs and certain disorders involving the immune mechanism (D3_)	MR_specificNMR_specificPhenome	135	0.182384	0.12648	0.149303	148.773	0.180989	0.675159	0.19047	0.332541	0.567767	FALSE
Val	Valine	Amino acids	K11_OTHDISOES	Other diseases of oesophagus	XI Diseases of the digestive system (K11_)	MR_sentinels	76	0.182945	0.126875	0.149321	64.685	0.796488	0.675159	0.506668	0.214773	0.0209611	FALSE
Val	Valine	Amino acids	C3_KIDNEY_NOTRENALPELVIS_EXALLC	Malignant neoplasm of kidney, except renal pelvis (controls excluding all cancers)	II Neoplasms, from cancer register (ICD-O-3)	MR_leadvarsCS	104	0.209508	0.145303	0.149339	105.682	0.408403	0.675159	0.499681	0.279165	0.0764348	FALSE
Ala	Alanine	Amino acids	H7_CORNEALNAS	Other and unspecified corneal deformities and disorders	VII Diseases of the eye and adnexa (H7_)	MR_specificNMR_specificPhenome	35	0.609054	0.422572	0.1495	33.9709	0.469138	0.675159	0.304391	0.918345	0.742396	FALSE
Pyruvate	Pyruvate	Glycolysis related metabolites	N14_ISOLPROTEINURIA	Isolated proteinuria with specified morphological lesion	XIV Diseases of the genitourinary system (N14_)	MR_specificNMR_specificPhenome	23	1.06492	0.738763	0.149445	19.1999	0.632956	0.675159	0.324187	1.2699	0.800987	FALSE
Val	Valine	Amino acids	G6_SPINAMUSCOTH	Other and unspecified spinal muscular atrophies	VI Diseases of the nervous system (G6_)	MR_specificNMR	31	1.31072	0.908924	0.149286	27.7986	0.581106	0.675159	0.551046	1.57977	0.729749	FALSE
Lactate	Lactate	Glycolysis related metabolites	D3_HAEMOLYTICANAEMIA	Haemolytic anaemias	III Diseases of the blood and blood-forming organs and certain disorders involving the immune mechanism (D3_)	MR_specificNMR	13	-1.59836	1.10955	0.149712	19.1263	0.0855254	0.675254	-3.28677	3.37482	0.351032	FALSE
Tyr	Tyrosine	Amino acids	H8_EXT_ABSC	Abscess of external ear	VIII Diseases of the ear and mastoid process (H8_)	MR_specificNMR	23	-0.546533	0.379253	0.149563	13.9556	0.903048	0.675254	-0.545996	0.479962	0.268109	FALSE
Acetoacetate	Acetoacetate	Ketone bodies	N14_SPERMATOCELE	Spermatocele	XIV Diseases of the genitourinary system (N14_)	MR_sentinels	12	-0.516113	0.358178	0.149601	5.5516	0.901548	0.675254	-0.163524	0.737521	0.828993	FALSE
Gln	Glutamine	Amino acids	F5_OTHERSUB	Mental and behavioural disorders due to multiple drug use and use of multiple drugs and use of other psychoactive substances	V Mental and behavioural disorders (F5_)	MR_specificNMR_specificPhenome	51	-0.37521	0.260461	0.14971	49.9411	0.475741	0.675254	-1.71495	0.681644	0.0151992	FALSE
Ala	Alanine	Amino acids	CAMPYLOENTERITIS	Campylobacter enteritis	I Certain infectious and parasitic diseases (AB1_)	MR_sentinels	115	-0.286576	0.198889	0.149619	121.95	0.288197	0.675254	-0.535888	0.389852	0.171978	FALSE
Gly	Glycine	Amino acids	CHRONNAS	Crohn's disease NAS	Gastrointestinal endpoints	MR_leadvarsCS	124	-0.163248	0.113277	0.149544	137.424	0.176675	0.675254	-0.0565787	0.173246	0.744545	FALSE
Tyr	Tyrosine	Amino acids	D3_ANAEMIA	Anaemias	III Diseases of the blood and blood-forming organs and certain disorders involving the immune mechanism (D3_)	MR_specificNMR	18	0.0905396	0.0628266	0.149556	11.7599	0.814451	0.675254	0.0712922	0.0805611	0.389291	FALSE
Val	Valine	Amino acids	M13_ADHCAPSULITIS	Adhesive capsulitis of shoulder	XIII Diseases of the musculoskeletal system and connective tissue (M13_)	MR_leadvarsCS	104	0.143796	0.0997909	0.149593	109.697	0.30745	0.675254	0.294873	0.193576	0.130781	FALSE
Ile	Isoleucine	Amino acids	C3_BASAL_CELL_CARCINOMA_INCLAVO_EXALLC	Basal cell carcinoma, including avohilmo (controls excluding all cancers)	II Neoplasms, from cancer register (ICD-O-3)	MR_sentinels	28	0.169997	0.117993	0.149659	46.7067	0.0106664	0.675254	0.251599	0.236252	0.296684	FALSE
Pyruvate	Pyruvate	Glycolysis related metabolites	N14_GLOMER_NEPHRITIS	Glomerulonephritis	XIV Diseases of the genitourinary system (N14_)	MR_specificNMR	30	0.230458	0.159946	0.149627	20.212	0.886215	0.675254	0.0804456	0.241624	0.741661	FALSE
Leu	Leucine	Amino acids	MACULAR_PUCKER	Macular pucker	VII Diseases of the eye and adnexa (H7_)	MR_sentinels	43	0.265945	0.184607	0.149698	64.1865	0.0153357	0.675254	0.178173	0.336942	0.599799	FALSE
Creatinine	Creatinine	Fluid balance	I9_HYPERTROCARDMYOP	Hypertrophic cardiomyopathy	IX Diseases of the circulatory system (I9_)	MR_sentinels	178	0.273238	0.1896	0.149548	209.113	0.0496542	0.675254	0.262939	0.442271	0.552927	FALSE
Leu	Leucine	Amino acids	AB1_DERMATOPHYTOSIS	Dermatophytosis	I Certain infectious and parasitic diseases (AB1_)	MR_sentinels	43	0.303499	0.210659	0.149665	83.4091	0.00014909	0.675254	0.167093	0.384424	0.66609	FALSE
His	Histidine	Amino acids	LOCALIZED_SKIN_ERUPT_DRUGS_MEDICAM	Localized skin eruption due to drugs and medicaments	XII Diseases of the skin and subcutaneous tissue (L12_)	MR_sentinels	47	0.707529	0.491006	0.149591	49.9367	0.319761	0.675254	1.90673	0.818534	0.0243823	FALSE
Glucose	Glucose	Glycolysis related metabolites	G6_MYOMUSCINOTH	Disorders of myoneural junction and muscle in diseases classified elsewhere	VI Diseases of the nervous system (G6_)	MR_leadvarsCS	78	0.761175	0.528339	0.149671	63.2534	0.870109	0.675254	1.94869	1.2449	0.121658	FALSE
Creatinine	Creatinine	Fluid balance	G6_MYOMUSCINOTH	Disorders of myoneural junction and muscle in diseases classified elsewhere	VI Diseases of the nervous system (G6_)	MR_specificNMR_specificPhenome	135	0.779031	0.540731	0.149669	125.512	0.687539	0.675254	2.18807	1.4024	0.12108	FALSE
Leu	Leucine	Amino acids	M13_JUVOSTEOCHONRHIP	Juvenile osteochondrosis	XIII Diseases of the musculoskeletal system and connective tissue (M13_)	MR_specificNMR	12	0.793571	0.550852	0.149691	13.4688	0.263791	0.675254	0.691219	0.704923	0.349937	FALSE
Tyr	Tyrosine	Amino acids	E4_ANTIDIU	Syndrome of inappropriate secretion of antidiuretic hormone	IV Endocrine, nutritional and metabolic diseases (E4_)	MR_specificNMR_specificPhenome	19	0.962203	0.667942	0.149712	18.2232	0.441042	0.675254	1.06684	0.877377	0.240623	FALSE
Gly	Glycine	Amino acids	M13_MYOSITISOSSIF	Myositis ossificans	XIII Diseases of the musculoskeletal system and connective tissue (M13_)	MR_specificNMR	42	1.19946	0.832483	0.149635	33.3425	0.796719	0.675254	0.0371857	1.13178	0.973953	FALSE
Leu	Leucine	Amino acids	Z21_TOBAC_USE	Tobacco use	XXI Factors influencing health status and contact with health services (Z21_)	MR_specificNMR	12	-0.601293	0.417455	0.14976	11.247	0.422807	0.675307	-1.00237	0.503648	0.074594	FALSE
Val	Valine	Amino acids	CD2_BENIGN_SKIN	Other benign neoplasms of skin	II Neoplasms from hospital discharges (CD2_)	MR_specificNMR_specificPhenome	27	-0.184267	0.127926	0.149749	24.5594	0.54401	0.675307	-0.308055	0.215316	0.164895	FALSE
Tyr	Tyrosine	Amino acids	M13_ARTHROSIS_INCLAVO	Artrosis, including avohilmo	XIII Diseases of the musculoskeletal system and connective tissue (M13_)	MR_specificNMR	23	0.0470016	0.0326325	0.149774	26.9665	0.212503	0.675307	0.0315577	0.0418895	0.4596	FALSE
Pyruvate	Pyruvate	Glycolysis related metabolites	M13_SPONDYLINFLAMNAS	Other specified/unspecified inflammatory spondylopathies	XIII Diseases of the musculoskeletal system and connective tissue (M13_)	MR_leadvarsCS	62	0.243042	0.168738	0.149768	63.0892	0.402353	0.675307	0.000652318	0.268415	0.998069	FALSE
Creatinine	Creatinine	Fluid balance	D3_HEREDHYPOGAMMA	Hereditary hypogammaglobulinemia	III Diseases of the blood and blood-forming organs and certain disorders involving the immune mechanism (D3_)	MR_specificNMR_specificPhenome	135	1.11813	0.776274	0.14976	125.363	0.690896	0.675307	2.37354	1.85643	0.203281	FALSE
Phe	Phenylalanine	Amino acids	K11_GINGIVA	Other disorders of gingiva or/and edentulous alveolar ridge	XI Diseases of the digestive system (K11_)	MR_leadvarsCS	20	-0.342208	0.23761	0.149808	12.0099	0.885203	0.675368	-0.550788	0.349566	0.132522	FALSE
Pyruvate	Pyruvate	Glycolysis related metabolites	N14_MENORRHAGIA	Menorrhagia	XIV Diseases of the genitourinary system (N14_)	MR_specificNMR_specificPhenome	23	0.138262	0.0960005	0.149805	12.3081	0.950685	0.675368	0.0867118	0.164865	0.604428	FALSE
Val	Valine	Amino acids	L12_CHLOASMA	Chloasma	XII Diseases of the skin and subcutaneous tissue (L12_)	MR_sentinels	76	0.960614	0.667021	0.149823	76.7327	0.422789	0.675392	1.59539	1.13367	0.163532	FALSE
Albumin	Albumin	Fluid balance	REITER	Reiter disease	Rheuma endpoints	MR_leadvarsCS	149	0.571786	0.397064	0.149857	151.365	0.407964	0.675499	1.88838	0.62141	0.0028115	FALSE
His	Histidine	Amino acids	E4_AMINOTRANSPORT	Disorders of amino-acid transport	IV Endocrine, nutritional and metabolic diseases (E4_)	MR_specificNMR_specificPhenome	14	-3.38355	2.35045	0.15	5.4481	0.96396	0.675519	-5.28353	4.58134	0.271253	FALSE
Glucose	Glucose	Glycolysis related metabolites	E4_OVARDYSNAS	Ovarian dysfunction, other/unspecified	IV Endocrine, nutritional and metabolic diseases (E4_)	MR_leadvarsCS	78	-0.889715	0.617868	0.149874	62.7374	0.879895	0.675519	-2.50478	1.46052	0.090423	FALSE
Leu	Leucine	Amino acids	CD2_INSITU_BLADDER_EXALLC	Carcinoma in situ, bladder (controls excluding all cancers)	II Neoplasms from hospital discharges (CD2_)	MR_specificNMR	12	-0.804577	0.559069	0.150111	11.3557	0.413963	0.675519	-0.761232	0.715588	0.312439	FALSE
Leu	Leucine	Amino acids	INV_VENT	Invasive ventilation	Comorbidities of COPD	MR_leadvarsCS	56	-0.266174	0.184943	0.150087	63.387	0.204645	0.675519	-0.326562	0.297579	0.277338	FALSE
Tyr	Tyrosine	Amino acids	C3_MENINGIOMA_EXALLC	Brain meningioma (controls excluding all cancers)	II Neoplasms, from cancer register (ICD-O-3)	MR_sentinels	78	-0.20672	0.14359	0.149965	48.7822	0.99501	0.675519	-0.223908	0.221332	0.31492	FALSE
Gly	Glycine	Amino acids	H7_CORNEALDYSTROPHY	Corneal degeneration	VII Diseases of the eye and adnexa (H7_)	MR_sentinels	99	-0.201186	0.139742	0.149954	126.524	0.0277907	0.675519	-0.18784	0.155968	0.231386	FALSE
Acetate	Acetate	Ketone bodies	G6_XTRAPYR	Extrapyramidal and movement disorders	VI Diseases of the nervous system (G6_)	MR_leadvarsCS	20	-0.188569	0.130965	0.149911	21.8881	0.28986	0.675519	-0.251138	0.236808	0.302934	FALSE
GlycA	Glycoprotein Acetyls	Inflammation	CD2_BENIGN_PITUITARY_CRANIPHAR	Benign neoplasm: Pituitary gland, craniopharyngeal duct	II Neoplasms from hospital discharges (CD2_)	MR_sentinels	138	-0.176379	0.122533	0.150024	161.537	0.0746803	0.675519	-0.158498	0.184122	0.390847	FALSE
Citrate	Citrate	Glycolysis related metabolites	N14_CERVICAL_LSIL	LSIL lesion of the cervix uteri	XIV Diseases of the genitourinary system (N14_)	MR_specificNMR	40	-0.170602	0.118482	0.149897	36.895	0.566257	0.675519	-0.129093	0.161203	0.428219	FALSE
Pyruvate	Pyruvate	Glycolysis related metabolites	K11_ENERCOLNONINF	Noninfective enteritis and colitis	XI Diseases of the digestive system (K11_)	MR_specificNMR_specificPhenome	23	-0.151889	0.10554	0.150106	26.7546	0.220697	0.675519	-0.122259	0.185377	0.516734	FALSE
Phe	Phenylalanine	Amino acids	M13_DORSALGIANAS	Other/unspecified dorsalgia	XIII Diseases of the musculoskeletal system and connective tissue (M13_)	MR_sentinels	17	-0.149708	0.103993	0.149982	26.829	0.0434235	0.675519	-0.253243	0.161552	0.137833	FALSE
Ala	Alanine	Amino acids	H8_PERFORATION	Perforation of tympanic membrane	VIII Diseases of the ear and mastoid process (H8_)	MR_sentinels	115	-0.13719	0.0953192	0.150075	90.0346	0.952479	0.675519	-0.199935	0.186722	0.286557	FALSE
LDL_C	LDL Cholesterol	Cholesterol	C3_BASAL_CELL_CARCINOMA_INCLAVO_EXALLC	Basal cell carcinoma, including avohilmo (controls excluding all cancers)	II Neoplasms, from cancer register (ICD-O-3)	MR_leadvarsCS	65	-0.0715534	0.0497195	0.150111	130.197	2.01498e-06	0.675519	-0.120021	0.0658887	0.073267	FALSE
Gln	Glutamine	Amino acids	J10_PNEUMONIA	All pneumoniae	X Diseases of the respiratory system (J10_)	MR_leadvarsCS	166	-0.0261297	0.0181494	0.149954	189.104	0.0961906	0.675519	-0.0206371	0.02628	0.433425	FALSE
Creatinine	Creatinine	Fluid balance	N14_ENDOMETRIOSIS	Endometriosis	XIV Diseases of the genitourinary system (N14_)	MR_leadvarsCS	224	0.0788097	0.0547518	0.150037	318.951	2.57313e-05	0.675519	0.235697	0.125997	0.0627092	FALSE
Citrate	Citrate	Glycolysis related metabolites	M13_ENTESOPATHYLOW	Enthesopathies of lower limb, excluding foot	XIII Diseases of the musculoskeletal system and connective tissue (M13_)	MR_specificNMR_specificPhenome	33	0.135894	0.0943945	0.14997	42.837	0.0955081	0.675519	0.0549416	0.13214	0.680434	FALSE
Citrate	Citrate	Glycolysis related metabolites	D3_COAGDEFNAS	Other and unspecified coagulation defects	III Diseases of the blood and blood-forming organs and certain disorders involving the immune mechanism (D3_)	MR_sentinels	86	0.264924	0.184053	0.150041	96.8206	0.179237	0.675519	0.155144	0.362132	0.669443	FALSE
Tyr	Tyrosine	Amino acids	J10_NECROTIC	Suppurative and necrotic conditions of lower respiratory tract	X Diseases of the respiratory system (J10_)	MR_specificNMR	23	0.296429	0.205928	0.150015	24.8872	0.3025	0.675519	0.302909	0.266278	0.268114	FALSE
LDL_C	LDL Cholesterol	Cholesterol	K11_ACHAL	Achalasia of cardia	XI Diseases of the digestive system (K11_)	MR_sentinels	50	0.329808	0.229171	0.150113	36.5796	0.90504	0.675519	0.363711	0.302707	0.235442	FALSE
Lactate	Lactate	Glycolysis related metabolites	D3_IMMUDEFANTIBODY	Immunodeficiency with predominantly antibody defects	III Diseases of the blood and blood-forming organs and certain disorders involving the immune mechanism (D3_)	MR_leadvarsCS	42	0.578041	0.401514	0.149966	46.2076	0.265869	0.675519	1.63963	0.97487	0.10038	FALSE
Gly	Glycine	Amino acids	K11_UC_STRICT_PSC	Ulcerative colitis (strict) with PSC	Gastrointestinal endpoints	MR_specificNMR_specificPhenome	32	0.935888	0.650292	0.150099	40.4069	0.120117	0.675519	0.464504	0.854849	0.590886	FALSE
Val	Valine	Amino acids	P16_RESPI_DISTR_NEWBO	Respiratory distress of newborn	XVI Certain conditions originating in the perinatal period (P16_)	MR_specificNMR	31	1.09712	0.762183	0.150024	30.4594	0.442314	0.675519	1.2993	1.31735	0.332146	FALSE
Ile	Isoleucine	Amino acids	E4_PARANAS	Disorders of parathyroid gland, other and/or unspecified	IV Endocrine, nutritional and metabolic diseases (E4_)	MR_sentinels	29	1.19297	0.828824	0.15005	27.2687	0.503654	0.675519	1.68041	1.64743	0.316773	FALSE
Acetate	Acetate	Ketone bodies	D3_OTHPRIMTHROMBOCYTOPENIA	Other primary thrombocytopenia	III Diseases of the blood and blood-forming organs and certain disorders involving the immune mechanism (D3_)	MR_leadvarsCS	21	1.88627	1.3103	0.14999	16.9505	0.656188	0.675519	4.03806	2.31887	0.0977829	FALSE
Lactate	Lactate	Glycolysis related metabolites	CD2_BENIGN_BLADDER	Benign neoplasm: Bladder	II Neoplasms from hospital discharges (CD2_)	MR_specificNMR	13	2.37785	1.65211	0.150069	11.4205	0.493266	0.675519	3.42496	4.9168	0.500519	FALSE
Gln	Glutamine	Amino acids	M13_ARTHTROSIS_COX_PRIM_HIPSURG	Coxarthrosis, primary, with hip surgery	XIII Diseases of the musculoskeletal system and connective tissue (M13_)	MR_specificNMR_specificPhenome	51	-0.18157	0.126184	0.150171	80.0306	0.0044533	0.675642	-0.312825	0.331652	0.350189	FALSE
Gly	Glycine	Amino acids	L12_INFECT_SKIN_OTHER	Other local infections of skin and subcutaneous tissue	XII Diseases of the skin and subcutaneous tissue (L12_)	MR_specificNMR	42	0.220481	0.153223	0.150162	51.7134	0.121888	0.675642	0.227744	0.210992	0.286877	FALSE
Pyruvate	Pyruvate	Glycolysis related metabolites	N14_OVARTORS	Torsion of ovary, ovarian pedicle and fallopian tube	XIV Diseases of the genitourinary system (N14_)	MR_specificNMR	27	0.493352	0.342859	0.150169	14.8191	0.960553	0.675642	0.67858	0.52514	0.20811	FALSE
Leu	Leucine	Amino acids	I9_HEARTFAIL_ALLCAUSE	All-cause Heart Failure	IX Diseases of the circulatory system (I9_)	MR_specificNMR	12	-0.148171	0.10298	0.150198	9.41854	0.583318	0.675721	-0.121229	0.125491	0.356806	FALSE
Acetone	Acetone	Ketone bodies	CAMPYLOENTERITIS	Campylobacter enteritis	I Certain infectious and parasitic diseases (AB1_)	MR_leadvarsCS	29	-0.599439	0.41665	0.150232	23.3338	0.716158	0.675826	-1.49293	0.742899	0.0545649	FALSE
Leu	Leucine	Amino acids	K11_DEPOSITS	Deposits [accretions] on teeth	XI Diseases of the digestive system (K11_)	MR_specificNMR	12	0.494201	0.343522	0.150255	9.88786	0.540502	0.675885	0.320317	0.419478	0.462737	FALSE
Ile	Isoleucine	Amino acids	CD2_BENIGN_RETINA	Benign neoplasm: Retina	II Neoplasms from hospital discharges (CD2_)	MR_sentinels	29	-1.3986	0.972266	0.150293	19.4857	0.882481	0.675956	-2.37495	1.92677	0.228347	FALSE
Acetate	Acetate	Ketone bodies	POLYCYTVERA	Polycythaemia vera	Other, not yet classified endpoints (same as #MISC)	MR_leadvarsCS	20	-0.882818	0.613697	0.150285	37.3763	0.00711755	0.675956	-0.559298	1.10785	0.619788	FALSE
Ile	Isoleucine	Amino acids	COPD_EARLY	Early onset COPD	COPD and related endpoints	MR_specificNMR	12	-0.278886	0.193882	0.150311	8.22583	0.692943	0.675956	-0.220522	0.289721	0.464136	FALSE
Albumin	Albumin	Fluid balance	SPONDYLOARTHRITIS	Spondyloarthritis	Comorbidities of Interstitial lung disease endpoints	MR_specificNMR_specificPhenome	43	-0.248123	0.172504	0.150332	47.1496	0.270093	0.675956	-0.427396	0.366625	0.25045	FALSE
Val	Valine	Amino acids	COPD_INSUFFICIENCY	COPD-related respiratory insufficiency	Comorbidities of COPD	MR_sentinels	75	-0.182694	0.127027	0.150371	83.7516	0.205224	0.675956	-0.31762	0.215035	0.143961	FALSE
ApoB	Apolipoprotein B	Apolipoproteins	N14_FEMALEINFERT	Female infertility	XIV Diseases of the genitourinary system (N14_)	MR_leadvarsCS	61	0.0682233	0.0474326	0.150343	74.2583	0.101941	0.675956	0.0308236	0.0677799	0.650951	FALSE
Pyruvate	Pyruvate	Glycolysis related metabolites	H8_HL_MIX_NAS	Mixed conductive and sensorineural hearing loss	VIII Diseases of the ear and mastoid process (H8_)	MR_specificNMR_specificPhenome	23	0.301237	0.209444	0.150357	18.3329	0.686079	0.675956	0.274434	0.35899	0.453098	FALSE
Leu	Leucine	Amino acids	ANOSMIA	Anosmia	Comorbidities of Neurological endpoints	MR_leadvarsCS	44	0.435533	0.302824	0.150367	31.6662	0.89905	0.675956	0.566469	0.480467	0.245035	FALSE
Glucose	Glucose	Glycolysis related metabolites	N14_ENDOMET_INFERT	Endometriosis diagnosis and infertility diagnosis occurring together	XIV Diseases of the genitourinary system (N14_)	MR_specificNMR_specificPhenome	17	0.542099	0.376902	0.150348	19.5547	0.240948	0.675956	1.3746	0.927347	0.158964	FALSE
Pyruvate	Pyruvate	Glycolysis related metabolites	H7_CONVERGINSUFF	Convergence insufficiency and excess	VII Diseases of the eye and adnexa (H7_)	MR_specificNMR_specificPhenome	23	0.916478	0.637171	0.150334	14.3648	0.888026	0.675956	1.35498	1.0879	0.226664	FALSE
Ala	Alanine	Amino acids	CD2_BENIGN_MEDIASTINUM	Benign neoplasm: Mediastinum	II Neoplasms from hospital discharges (CD2_)	MR_specificNMR_specificPhenome	35	-1.95023	1.35604	0.150384	25.0941	0.866311	0.675967	-1.6334	2.90705	0.577999	FALSE
Leu	Leucine	Amino acids	L12_DISORDSKINAPPENDIX	Disorders of skin appendages	XII Diseases of the skin and subcutaneous tissue (L12_)	MR_leadvarsCS	56	0.0997985	0.0693963	0.150407	74.0726	0.0441306	0.676026	0.165812	0.111513	0.142849	FALSE
Glucose	Glucose	Glycolysis related metabolites	AB1_INTESTINAL_INFECTIONS	Intestinal infectious diseases	I Certain infectious and parasitic diseases (AB1_)	MR_leadvarsCS	78	-0.0716519	0.049826	0.150422	129.2	0.00018179	0.676046	-0.103003	0.11832	0.386743	FALSE
GlycA	Glycoprotein Acetyls	Inflammation	D3_IMMUDEFANTIBODY	Immunodeficiency with predominantly antibody defects	III Diseases of the blood and blood-forming organs and certain disorders involving the immune mechanism (D3_)	MR_sentinels	138	0.272823	0.189727	0.150441	197.285	0.000572368	0.676086	0.224303	0.282173	0.42805	FALSE
Val	Valine	Amino acids	G6_MYOPOTHUNS	Other and unspecified myopathies	VI Diseases of the nervous system (G6_)	MR_sentinels	76	-0.202386	0.140751	0.150463	70.1803	0.6359	0.676095	-0.565679	0.238312	0.0202076	FALSE
Ile	Isoleucine	Amino acids	O15_ICP_WIDE	Intrahepatic Cholestasis of Pregnancy (ICP)¬†, incl. ICD-8	XV Pregnancy, childbirth and the puerperium (O15_)	MR_specificNMR_specificPhenome	11	0.627317	0.436265	0.150455	18.5608	0.0462096	0.676095	0.0943627	0.665172	0.890314	FALSE
Gly	Glycine	Amino acids	VD_SC	Vascular dementia (subcortical)	Neurological endpoints	MR_specificNMR	42	-0.462805	0.321942	0.150565	55.0402	0.0702455	0.676124	-0.541453	0.443983	0.229783	FALSE
Ile	Isoleucine	Amino acids	K11_PANCOTH	Other diseases of pancreas	XI Diseases of the digestive system (K11_)	MR_leadvarsCS	39	-0.318683	0.221728	0.15064	42.1611	0.295696	0.676124	-0.435061	0.385917	0.266855	FALSE
Pyruvate	Pyruvate	Glycolysis related metabolites	I9_PAROXTAC	Paroxysmal tachycardia	IX Diseases of the circulatory system (I9_)	MR_specificNMR_specificPhenome	23	-0.203014	0.141235	0.1506	24.5256	0.320294	0.676124	-0.122986	0.247205	0.624	FALSE
Gln	Glutamine	Amino acids	L12_ABSCESS_CUT	Cutaneous abscess, furuncle and carbuncle	XII Diseases of the skin and subcutaneous tissue (L12_)	MR_specificNMR	56	-0.179542	0.124874	0.150497	57.8131	0.371784	0.676124	-0.749691	0.332182	0.0280851	FALSE
Gly	Glycine	Amino acids	M13_RHEUMATISM	Rheumatism, unspecified	XIII Diseases of the musculoskeletal system and connective tissue (M13_)	MR_specificNMR	42	-0.176317	0.122641	0.150527	49.049	0.181638	0.676124	-0.021343	0.165146	0.897818	FALSE
Citrate	Citrate	Glycolysis related metabolites	O15_DELIV_PERIN_LACER	Perineal laceration during delivery	XV Pregnancy, childbirth and the puerperium (O15_)	MR_leadvarsCS	109	-0.103761	0.0721931	0.15064	121.622	0.174777	0.676124	-0.190826	0.112721	0.0933841	FALSE
Ala	Alanine	Amino acids	K11_GASTRODUOULC	Gastroduodenal ulcer	XI Diseases of the digestive system (K11_)	MR_leadvarsCS	165	0.0724245	0.0503877	0.15062	161.001	0.551606	0.676124	0.216356	0.0951573	0.0242911	FALSE
Albumin	Albumin	Fluid balance	O15_MATERN_CARE_PELVIC_ABNORM	Maternal care for known or suspected abnormality of pelvic organs	XV Pregnancy, childbirth and the puerperium (O15_)	MR_sentinels	97	0.0961343	0.0668843	0.150626	116.442	0.076469	0.676124	0.105541	0.103368	0.309836	FALSE
Acetone	Acetone	Ketone bodies	G6_SLEEPAPNO	Sleep apnoea	VI Diseases of the nervous system (G6_)	MR_sentinels	21	0.125426	0.0872529	0.150576	34.4925	0.02298	0.676124	0.275489	0.154088	0.0897577	FALSE
Glucose	Glucose	Glycolysis related metabolites	N14_FEMGENPROL	Female genital prolapse	XIV Diseases of the genitourinary system (N14_)	MR_specificNMR	24	0.19337	0.134524	0.150593	17.9641	0.759432	0.676124	0.474999	0.398048	0.245454	FALSE
GlycA	Glycoprotein Acetyls	Inflammation	H7_PAPILLOEDEMA	Papilloedema, unspecified	VII Diseases of the eye and adnexa (H7_)	MR_sentinels	138	0.251836	0.175195	0.150586	131.836	0.608556	0.676124	0.152329	0.262723	0.563003	FALSE
Val	Valine	Amino acids	L12_FOLICULAROTH	Other follicular disorders	XII Diseases of the skin and subcutaneous tissue (L12_)	MR_sentinels	76	0.252522	0.175687	0.150622	101.95	0.0209615	0.676124	0.506251	0.297382	0.0928856	FALSE
Gly	Glycine	Amino acids	AB1_LYME	Lyme disease	I Certain infectious and parasitic diseases (AB1_)	MR_specificNMR_specificPhenome	32	0.264621	0.184109	0.150632	19.737	0.941277	0.676124	0.332697	0.24392	0.182727	FALSE
Leu	Leucine	Amino acids	L12_BULLOTH	Other bullous disorders	XII Diseases of the skin and subcutaneous tissue (L12_)	MR_leadvarsCS	56	0.436056	0.303362	0.150601	60.8668	0.273018	0.676124	0.225312	0.488283	0.646339	FALSE
Gly	Glycine	Amino acids	G6_ALCODEGEN	Degeneration of the brain due to alcohol	VI Diseases of the nervous system (G6_)	MR_specificNMR	42	0.441822	0.307339	0.150555	40.6254	0.487129	0.676124	0.591705	0.42051	0.167117	FALSE
Albumin	Albumin	Fluid balance	L12_HAIRLOSSSCAR	Cicatricial alopecia [scarring hair loss]	XII Diseases of the skin and subcutaneous tissue (L12_)	MR_sentinels	98	0.594285	0.413411	0.150572	91.7366	0.631883	0.676124	0.941214	0.638642	0.143814	FALSE
Ile	Isoleucine	Amino acids	L12_GRANUANNU	Granuloma annulare	XII Diseases of the skin and subcutaneous tissue (L12_)	MR_specificNMR	12	1.35078	0.939583	0.150536	14.8246	0.190667	0.676124	1.37681	1.46715	0.37014	FALSE
Val	Valine	Amino acids	Q17_OTHER_CONGEN_MALFO_UPPER_ALIME_TRACT	Other congenital malformations of upper alimentary tract	XVII Congenital malformations, deformations and chromosomal abnormalities (Q17)	MR_sentinels	76	0.729792	0.507777	0.150653	60.5356	0.887134	0.676133	2.13302	0.866905	0.0162076	FALSE
Albumin	Albumin	Fluid balance	O15_DELIV_PERIN_LACER	Perineal laceration during delivery	XV Pregnancy, childbirth and the puerperium (O15_)	MR_specificNMR	54	-0.225121	0.156645	0.150677	42.433	0.85033	0.676199	-0.104022	0.332103	0.755366	FALSE
His	Histidine	Amino acids	L12_OTHACUSKINSUN	Other acute skin changes due to ultraviolet radiation	XII Diseases of the skin and subcutaneous tissue (L12_)	MR_leadvarsCS	66	-0.379681	0.264215	0.150713	89.7092	0.0228715	0.676227	-0.178021	0.47135	0.706915	FALSE
Lactate	Lactate	Glycolysis related metabolites	CD2_BENIGN_STOMACH	Benign neoplasm: Stomach	II Neoplasms from hospital discharges (CD2_)	MR_leadvarsCS	42	-0.303967	0.211527	0.150714	49.3294	0.174494	0.676227	-0.926628	0.511323	0.0774641	FALSE
Tyr	Tyrosine	Amino acids	AB1_OTHER_SEPSIS	Other septicaemia	I Certain infectious and parasitic diseases (AB1_)	MR_specificNMR_specificPhenome	19	0.0975754	0.0678996	0.150702	16.4809	0.559021	0.676227	0.0719653	0.0867512	0.418285	FALSE
Ala	Alanine	Amino acids	L12_XEROSCUT	Xerosis cutis	XII Diseases of the skin and subcutaneous tissue (L12_)	MR_leadvarsCS	165	0.363117	0.252702	0.150736	170.588	0.346153	0.676236	0.419925	0.48068	0.383618	FALSE
Tyr	Tyrosine	Amino acids	CREST	CR(E)ST syndrome	Rheuma endpoints	MR_sentinels	78	0.392788	0.273347	0.15073	80.4763	0.370862	0.676236	0.394637	0.424519	0.355517	FALSE
Val	Valine	Amino acids	CHIRBIL_PRIM	Primary biliary cholangitis (PBC)	Gastrointestinal endpoints	MR_specificNMR	31	-0.814517	0.566958	0.150819	24.0224	0.771009	0.676519	-0.697946	0.977101	0.48075	FALSE
Val	Valine	Amino acids	Q17_OTHER_CONGEN_MALFO_UPPER_ALIME_TRACT	Other congenital malformations of upper alimentary tract	XVII Congenital malformations, deformations and chromosomal abnormalities (Q17)	MR_specificNMR	31	1.42651	0.992925	0.15081	29.2421	0.504906	0.676519	1.34608	1.72338	0.441092	FALSE
His	Histidine	Amino acids	ST19_FRACT_FEMUR	Fracture of femur	XIX Injury, poisoning and certain other consequences of external causes (ST19_)	MR_sentinels	47	-0.164756	0.114687	0.150843	82.9529	0.000684624	0.676557	-0.164601	0.197882	0.409908	FALSE
Glucose	Glucose	Glycolysis related metabolites	THYROTOXICOSIS	Thyrotoxicosis	Comorbidities of Gastrointestinal endpoints	MR_leadvarsCS	78	0.14271	0.0993426	0.150848	109.168	0.00934135	0.676557	0.0378061	0.235333	0.872796	FALSE
Albumin	Albumin	Fluid balance	L12_ERYTHEMANODOSUM	Erythema nodosum	XII Diseases of the skin and subcutaneous tissue (L12_)	MR_leadvarsCS	149	-0.254347	0.177073	0.150891	140.495	0.657231	0.676649	-0.108752	0.280275	0.698562	FALSE
Gln	Glutamine	Amino acids	D3_HEREDHYPOGAMMA	Hereditary hypogammaglobulinemia	III Diseases of the blood and blood-forming organs and certain disorders involving the immune mechanism (D3_)	MR_sentinels	125	0.617617	0.429986	0.150899	138.225	0.180661	0.676649	1.05801	0.606115	0.0833859	FALSE
Val	Valine	Amino acids	H7_CORNEALOEDEMA	Other corneal oedema	VII Diseases of the eye and adnexa (H7_)	MR_leadvarsCS	105	0.775529	0.539914	0.15089	103.051	0.507867	0.676649	0.915699	1.04337	0.382183	FALSE
Albumin	Albumin	Fluid balance	K11_HYPERTROPHY_TONGUE_PAPILLAE	Hypertrophy of tongue papillae	XI Diseases of the digestive system (K11_)	MR_sentinels	98	-0.472265	0.3288	0.150909	98.9926	0.424696	0.67665	-1.00358	0.5024	0.0485933	FALSE
Acetate	Acetate	Ketone bodies	SMOKING	Smoking	Miscellaneous, not yet classified endpoints	MR_sentinels	16	-0.381935	0.265921	0.150925	12.4403	0.645446	0.676675	-0.640601	0.615001	0.315239	FALSE
His	Histidine	Amino acids	ALCOHOLACUTE10	Acute alcohol intoxication	Alcohol related diseases	MR_specificNMR	15	-0.302202	0.21043	0.150969	16.7424	0.270167	0.6767	-1.02211	0.363351	0.0146598	FALSE
Tyr	Tyrosine	Amino acids	H7_MACULADEGEN	Degeneration of macula and posterior pole	VII Diseases of the eye and adnexa (H7_)	MR_specificNMR	23	0.0906312	0.0631087	0.15097	21.7378	0.475631	0.6767	0.00713865	0.0798421	0.929604	FALSE
Pyruvate	Pyruvate	Glycolysis related metabolites	O15_MATERN_CARE_FETAL_ABNORM	Maternal care for known or suspected fetal abnormality and damage	XV Pregnancy, childbirth and the puerperium (O15_)	MR_specificNMR_specificPhenome	23	0.256331	0.178489	0.15097	17.6483	0.726623	0.6767	0.120859	0.307246	0.698018	FALSE
Acetate	Acetate	Ketone bodies	G6_HYDROCEPH	Hydrocephalus	VI Diseases of the nervous system (G6_)	MR_leadvarsCS	21	0.394927	0.274985	0.150951	16.2049	0.703831	0.6767	0.142682	0.479439	0.769236	FALSE
Albumin	Albumin	Fluid balance	DERMATOPOLY_FG	Dermatopolymyositis (FG)	Rheuma endpoints	MR_specificNMR_specificPhenome	43	-0.943492	0.657056	0.15102	41.15	0.50815	0.67674	-1.12878	1.38804	0.420792	FALSE
Ala	Alanine	Amino acids	M13_HALLUXRIGIDUS	Hallux rigidus	XIII Diseases of the musculoskeletal system and connective tissue (M13_)	MR_leadvarsCS	163	0.114741	0.0799057	0.151014	200.134	0.0223044	0.67674	0.286663	0.150881	0.0592306	FALSE
LDL_C	LDL Cholesterol	Cholesterol	G6_CLUSTHEADACHE_STRICT_INCLAVO	Cluster headache, strict, including avohilmo	VI Diseases of the nervous system (G6_)	MR_leadvarsCS	65	0.177245	0.123431	0.151006	66.6059	0.38742	0.67674	0.214281	0.165957	0.201358	FALSE
Leu	Leucine	Amino acids	AD_LO_EXMORE	Alzheimer‚Äôs disease (Late onset) (more control exclusions)	Neurological endpoints	MR_specificNMR_specificPhenome	11	0.327602	0.228129	0.150992	10.7461	0.377634	0.67674	0.425706	0.283953	0.168051	FALSE
Leu	Leucine	Amino acids	G6_AUTOTHUNS	Other and unspecified disorders of autonomic nervous system	VI Diseases of the nervous system (G6_)	MR_sentinels	43	-1.38065	0.961542	0.151039	30.5849	0.904203	0.676774	-0.561787	1.73781	0.748131	FALSE
Citrate	Citrate	Glycolysis related metabolites	KELA_DIAB_INSUL_EXMORE	Diabetes, insulin treatment (Kela reimbursement) (more control exclusions)	Diabetes endpoints	MR_specificNMR	39	-0.0743665	0.0517931	0.151049	89.3741	5.05518e-06	0.676774	-0.0216506	0.070162	0.759371	FALSE
Ala	Alanine	Amino acids	Q17_CONGEN_MALFO_DEFORMAT_MUSCULOS_SYSTEM	Congenital malformations and deformations of the musculoskeletal system	XVII Congenital malformations, deformations and chromosomal abnormalities (Q17)	MR_specificNMR	42	0.326416	0.22734	0.151058	24.8969	0.977728	0.676774	0.0195166	0.48881	0.96835	FALSE
Tyr	Tyrosine	Amino acids	I9_CEREBAMY	Cerebral amyloid angiopathy	IX Diseases of the circulatory system (I9_)	MR_specificNMR_specificPhenome	19	-1.22381	0.852395	0.151078	19.818	0.343157	0.67678	-1.17726	1.12511	0.310052	FALSE
GlycA	Glycoprotein Acetyls	Inflammation	H7_OPTATROPHY	Optic atrophy	VII Diseases of the eye and adnexa (H7_)	MR_leadvarsCS	196	-0.266666	0.185744	0.151099	195.759	0.471245	0.67678	-0.180814	0.28522	0.526863	FALSE
Ile	Isoleucine	Amino acids	G6_ROOTPLEXOTHUNS	Other and unspecified nerve root and plexus disorders, also in other diseases	VI Diseases of the nervous system (G6_)	MR_leadvarsCS	38	0.179655	0.125135	0.15109	28.5665	0.838301	0.67678	0.153304	0.217626	0.485693	FALSE
Ile	Isoleucine	Amino acids	G6_MS	MS-disease / Multiple Sclerosis	VI Diseases of the nervous system (G6_)	MR_sentinels	29	0.373814	0.260373	0.151092	32.2552	0.264251	0.67678	0.284158	0.524783	0.592619	FALSE
Glucose	Glucose	Glycolysis related metabolites	I9_HYPTENSRD	Hypertensive Renal Disease	IX Diseases of the circulatory system (I9_)	MR_specificNMR_specificPhenome	18	-1.02045	0.710824	0.151119	24.2232	0.113497	0.676803	-2.90034	1.62023	0.0923825	FALSE
Ala	Alanine	Amino acids	CD2_BENIGN_LIPO_NOS	Benign lipomatous neoplasm of other sites/unspecified	II Neoplasms from hospital discharges (CD2_)	MR_specificNMR_specificPhenome	35	0.418648	0.291625	0.151125	47.6901	0.059738	0.676803	0.392916	0.635292	0.540505	FALSE
Leu	Leucine	Amino acids	K11_OTHFUNC	Other functional intestinal disorders	XI Diseases of the digestive system (K11_)	MR_specificNMR_specificPhenome	11	-0.179459	0.125018	0.151155	9.30003	0.503886	0.676848	-0.0367049	0.151058	0.813463	FALSE
Tyr	Tyrosine	Amino acids	WEIGHT_IRN	Weight, inverse-rank normalized	Quantitative endpoints	MR_specificNMR_specificPhenome	16	0.0194184	0.0135276	0.151154	17.4905	0.290396	0.676848	0.0164908	0.018665	0.391879	FALSE
Citrate	Citrate	Glycolysis related metabolites	F5_OTHPER	Other specified and unspecified personality disorders	V Mental and behavioural disorders (F5_)	MR_leadvarsCS	109	-0.135613	0.0944835	0.151199	115.286	0.298003	0.677002	-0.145915	0.149272	0.33052	FALSE
Val	Valine	Amino acids	H8_TINNITUS	Tinnitus	VIII Diseases of the ear and mastoid process (H8_)	MR_specificNMR	31	0.240121	0.1673	0.15121	33.1012	0.318167	0.677003	0.233136	0.294188	0.434521	FALSE
Lactate	Lactate	Glycolysis related metabolites	M13_SACROCOGG	Sacrococcygeal disorders, not elsewhere classified	XIII Diseases of the musculoskeletal system and connective tissue (M13_)	MR_leadvarsCS	42	-0.48002	0.334503	0.15128	34.3666	0.758505	0.677032	-0.283342	0.818581	0.731053	FALSE
Leu	Leucine	Amino acids	THROMBOCYTAEMIA	Essential (haemorrhagic) thrombocythaemia	Other, not yet classified endpoints (same as #MISC)	MR_sentinels	42	-0.423103	0.294855	0.151301	26.0058	0.9671	0.677032	-0.689299	0.53211	0.202607	FALSE
Leu	Leucine	Amino acids	T1D	Type1 diabetes, definitions combined	Diabetes endpoints	MR_sentinels	42	-0.263794	0.183852	0.151339	57.19	0.0477746	0.677032	-0.415991	0.333572	0.219621	FALSE
His	Histidine	Amino acids	AB1_INTESTINAL_INFECTIONS	Intestinal infectious diseases	I Certain infectious and parasitic diseases (AB1_)	MR_leadvarsCS	66	-0.0606082	0.042241	0.151339	87.2841	0.0340538	0.677032	-0.049408	0.0755673	0.515565	FALSE
GlycA	Glycoprotein Acetyls	Inflammation	CD2_PRIMARY_LYMPHOID_HEMATOPOIETIC_EXALLC	Primary_lymphoid and hematopoietic malignant neoplasms (controls excluding all cancers)	II Neoplasms from hospital discharges (CD2_)	MR_leadvarsCS	194	0.0735147	0.0512326	0.15131	234.842	0.0213767	0.677032	0.0176061	0.0783809	0.822512	FALSE
Glucose	Glucose	Glycolysis related metabolites	N14_PYELONEPHR	Acute tubulo-interstitial nephritis	XIV Diseases of the genitourinary system (N14_)	MR_leadvarsCS	78	0.0792349	0.0552176	0.151299	96.0845	0.069537	0.677032	0.152215	0.130822	0.248255	FALSE
Gln	Glutamine	Amino acids	CD2_BENIGN_BREAST	Benign neoplasm of breast	II Neoplasms from hospital discharges (CD2_)	MR_sentinels	124	0.0984792	0.0686171	0.15123	132.417	0.265002	0.677032	0.0912963	0.0968415	0.347678	FALSE
ApoB	Apolipoprotein B	Apolipoproteins	RHEUMA_SEROPOS_WIDE	Seropositive rheumatoid arthritis, wide	Rheuma endpoints	MR_leadvarsCS	66	0.103133	0.0718755	0.15132	133.411	1.23882e-06	0.677032	0.183003	0.101559	0.0762643	FALSE
Lactate	Lactate	Glycolysis related metabolites	M13_ARTHTROSIS_COX_PRIM_HIPSURG	Coxarthrosis, primary, with hip surgery	XIII Diseases of the musculoskeletal system and connective tissue (M13_)	MR_sentinels	39	0.145625	0.101482	0.15129	54.2398	0.0424545	0.677032	0.112476	0.258309	0.665778	FALSE
Pyruvate	Pyruvate	Glycolysis related metabolites	L12_ACNE	Acne	XII Diseases of the skin and subcutaneous tissue (L12_)	MR_sentinels	48	0.209956	0.146307	0.151276	71.5182	0.01209	0.677032	0.501262	0.23492	0.0382273	FALSE
Gly	Glycine	Amino acids	K11_MALABSORB	Intestinal malabsorption	XI Diseases of the digestive system (K11_)	MR_specificNMR_specificPhenome	32	0.343863	0.239661	0.151347	23.5824	0.827208	0.677032	0.45353	0.315648	0.161117	FALSE
Ala	Alanine	Amino acids	M13_DISSYNOTENDNAS	Other specified/unspecified disorders of synovium and tendon +Other specified/unspecified bursopathies	XIII Diseases of the musculoskeletal system and connective tissue (M13_)	MR_specificNMR_specificPhenome	35	0.471213	0.328332	0.151237	21.2357	0.956903	0.677032	0.163275	0.706033	0.818543	FALSE
Gly	Glycine	Amino acids	H7_RETINAHAEMORR	Retinal haemorrhage	VII Diseases of the eye and adnexa (H7_)	MR_specificNMR_specificPhenome	32	0.506048	0.352668	0.151312	31.5281	0.439841	0.677032	0.278027	0.467746	0.556703	FALSE
His	Histidine	Amino acids	Q17_CONGEN_MALFO_GREAT_VEINS	Congenital malformations of great veins	XVII Congenital malformations, deformations and chromosomal abnormalities (Q17)	MR_specificNMR_specificPhenome	14	-2.54414	1.77681	0.152184	10.5558	0.647973	0.6771	-9.94087	3.46375	0.0140905	FALSE
Glucose	Glucose	Glycolysis related metabolites	CD2_BENIGN_NASOPHARYNX	Benign neoplasm: Nasopharynx	II Neoplasms from hospital discharges (CD2_)	MR_specificNMR	32	-1.48807	1.03924	0.152177	37.1647	0.206165	0.6771	-6.41216	2.87745	0.0334956	FALSE
Gly	Glycine	Amino acids	PHLEBI_THROMBOP_LOWER_EXTREMITI_UNSPE	Phlebitis and thrombophlebitis of lower extremities, unspecified, drug-induced	IX Diseases of the circulatory system (I9_)	MR_specificNMR_specificPhenome	32	-0.796647	0.556033	0.151934	31.0784	0.462266	0.6771	-0.857094	0.745561	0.259393	FALSE
Phe	Phenylalanine	Amino acids	N14_BARTHOABSCESS	Abscess of Bartholin gland	XIV Diseases of the genitourinary system (N14_)	MR_sentinels	17	-0.492185	0.343565	0.151977	11.8611	0.753486	0.6771	-0.340846	0.528812	0.528953	FALSE
LDL_C	LDL Cholesterol	Cholesterol	E4_PRECOXCENTPUB	Precocious central puberty	IV Endocrine, nutritional and metabolic diseases (E4_)	MR_leadvarsCS	65	-0.490408	0.342008	0.151599	62.3116	0.536441	0.6771	-0.565383	0.456443	0.220063	FALSE
Pyruvate	Pyruvate	Glycolysis related metabolites	M13_ENTEROARTHR	Enteropathic arthropathies	XIII Diseases of the musculoskeletal system and connective tissue (M13_)	MR_sentinels	48	-0.423166	0.295345	0.15192	58.2698	0.125443	0.6771	-0.576724	0.485718	0.241179	FALSE
Glucose	Glucose	Glycolysis related metabolites	H7_EYEOTH	Other disorders of eye and adnexa	VII Diseases of the eye and adnexa (H7_)	MR_specificNMR_specificPhenome	18	-0.423029	0.2951	0.151713	8.42348	0.956634	0.6771	-0.75419	0.708603	0.302977	FALSE
Ile	Isoleucine	Amino acids	L12_DERM_NUMMULAR	Nummular dermatitis	XII Diseases of the skin and subcutaneous tissue (L12_)	MR_sentinels	29	-0.393001	0.274356	0.152015	37.4507	0.109249	0.6771	-0.680274	0.548584	0.225625	FALSE
Ile	Isoleucine	Amino acids	T1D_EARLY	Type1 diabetes, definitions combined, early onset	Diabetes endpoints	MR_sentinels	29	-0.367153	0.256255	0.151926	32.7448	0.245267	0.6771	-0.518547	0.515471	0.323361	FALSE
Glucose	Glucose	Glycolysis related metabolites	I9_VARICVEOES	Oesophageal varices	IX Diseases of the circulatory system (I9_)	MR_sentinels	65	-0.357841	0.249476	0.151466	89.9173	0.0180398	0.6771	-0.375704	0.469324	0.426417	FALSE
Gly	Glycine	Amino acids	M13_DEQUERVAIN	Radial styloid tenosynovitis [de Quervain]	XIII Diseases of the musculoskeletal system and connective tissue (M13_)	MR_specificNMR_specificPhenome	32	-0.319273	0.222966	0.152163	35.5388	0.262944	0.6771	-0.370812	0.297227	0.221838	FALSE
Citrate	Citrate	Glycolysis related metabolites	G6_ALCODEGEN	Degeneration of the brain due to alcohol	VI Diseases of the nervous system (G6_)	MR_leadvarsCS	108	-0.313662	0.218851	0.151794	128.984	0.072758	0.6771	-0.181603	0.345757	0.600519	FALSE
Glucose	Glucose	Glycolysis related metabolites	J10_PLEUREFFUSION	Pleural effusion	X Diseases of the respiratory system (J10_)	MR_specificNMR	32	-0.299864	0.20924	0.151826	19.9219	0.937464	0.6771	-0.632776	0.600995	0.300803	FALSE
LDL_C	LDL Cholesterol	Cholesterol	CHARCOT	Charcot foot	Comorbidities of Diabetes	MR_leadvarsCS	65	-0.299439	0.208784	0.151514	57.4029	0.707107	0.6771	-0.402852	0.276969	0.150771	FALSE
Tyr	Tyrosine	Amino acids	M13_SACROILIITIS	Sacroiliitis, not elsewhere classified	XIII Diseases of the musculoskeletal system and connective tissue (M13_)	MR_specificNMR_specificPhenome	19	-0.29849	0.208416	0.152091	20.558	0.302298	0.6771	-0.548349	0.256103	0.0470478	FALSE
Lactate	Lactate	Glycolysis related metabolites	C3_COLON_EXALLC	Malignant neoplasm of colon (controls excluding all cancers)	II Neoplasms, from cancer register (ICD-O-3)	MR_sentinels	39	-0.29841	0.208216	0.151806	70.1726	0.00114588	0.6771	-0.495475	0.52838	0.354468	FALSE
Acetate	Acetate	Ketone bodies	ST19_FRACT_FOOT_ANKLE	Fracture of foot, except ankle	XIX Injury, poisoning and certain other consequences of external causes (ST19_)	MR_sentinels	16	-0.288876	0.201633	0.151948	21.4204	0.123925	0.6771	-0.814498	0.457743	0.0968877	FALSE
Creatinine	Creatinine	Fluid balance	NECROVASC_FG	Other necrotizing vasculopathies (FG)	Rheuma endpoints	MR_specificNMR_specificPhenome	135	-0.274998	0.192056	0.152183	140.827	0.326091	0.6771	-0.0559874	0.50461	0.911822	FALSE
Gln	Glutamine	Amino acids	J10_LARYNGITIS	Acute laryngitis and tracheitis	X Diseases of the respiratory system (J10_)	MR_specificNMR_specificPhenome	51	-0.265801	0.18565	0.15222	53.7177	0.333866	0.6771	-0.396454	0.48825	0.420724	FALSE
Tyr	Tyrosine	Amino acids	E4_OVARDYS	Ovarian dysfunction	IV Endocrine, nutritional and metabolic diseases (E4_)	MR_specificNMR_specificPhenome	19	-0.259274	0.180904	0.151797	22.9479	0.192599	0.6771	-0.353157	0.235326	0.151773	FALSE
Leu	Leucine	Amino acids	K11_CHOLECYST	Cholecystitis	XI Diseases of the digestive system (K11_)	MR_sentinels	43	-0.251553	0.175631	0.152064	66.6345	0.00911471	0.6771	-0.168709	0.320533	0.601488	FALSE
Acetate	Acetate	Ketone bodies	M13_GANGLION	Ganglion	XIII Diseases of the musculoskeletal system and connective tissue (M13_)	MR_leadvarsCS	21	-0.21629	0.151061	0.1522	11.5942	0.929336	0.6771	-0.487551	0.26718	0.0837958	FALSE
Val	Valine	Amino acids	D3_ANAEMIA_IRONDEF_NAS	Other and unspecified iron deficiency	III Diseases of the blood and blood-forming organs and certain disorders involving the immune mechanism (D3_)	MR_specificNMR	31	-0.200736	0.14	0.151621	33.0375	0.320918	0.6771	-0.0389196	0.243105	0.873917	FALSE
His	Histidine	Amino acids	H7_STENOLACRI	Stenosis and insufficiency of lacrimal passages	VII Diseases of the eye and adnexa (H7_)	MR_leadvarsCS	66	-0.194856	0.136067	0.152126	63.8295	0.517818	0.6771	-0.184283	0.241145	0.447556	FALSE
Glucose	Glucose	Glycolysis related metabolites	U22_COVID19_SUSPECTED	Covid-19 suspected case	XXII Codes for special purposes (U22_)	MR_leadvarsCS	78	-0.180158	0.125781	0.152054	93.4396	0.0979086	0.6771	-0.191873	0.298878	0.522819	FALSE
Val	Valine	Amino acids	J10_BRONCHITIS	Acute bronchitis	X Diseases of the respiratory system (J10_)	MR_specificNMR_specificPhenome	27	-0.166775	0.116264	0.151444	18.8713	0.841818	0.6771	-0.313848	0.195517	0.121004	FALSE
Citrate	Citrate	Glycolysis related metabolites	I9_CARDARR	Cardiac arrest	IX Diseases of the circulatory system (I9_)	MR_leadvarsCS	108	-0.165107	0.115212	0.151835	125.201	0.110302	0.6771	-0.117525	0.181814	0.519416	FALSE
Pyruvate	Pyruvate	Glycolysis related metabolites	H7_VISUDISTURB	Visual disturbances	VII Diseases of the eye and adnexa (H7_)	MR_specificNMR_specificPhenome	23	-0.156961	0.109517	0.151797	26.8435	0.21723	0.6771	-0.210153	0.192037	0.286201	FALSE
Ile	Isoleucine	Amino acids	J10_INFLUENZA	All influenza	X Diseases of the respiratory system (J10_)	MR_leadvarsCS	39	-0.155909	0.108742	0.151644	42.6287	0.278729	0.6771	-0.110667	0.189479	0.562726	FALSE
Gln	Glutamine	Amino acids	ST19_FRACT_FOREA	Fracture of forearm	XIX Injury, poisoning and certain other consequences of external causes (ST19_)	MR_specificNMR_specificPhenome	51	-0.151387	0.105618	0.15176	78.1377	0.00665192	0.6771	-0.17571	0.277957	0.530229	FALSE
His	Histidine	Amino acids	ASTHMA_OBESITY	Obesity related asthma	Comorbidities of Asthma	MR_sentinels	47	-0.149725	0.104553	0.15213	86.5102	0.000280168	0.6771	-0.0555558	0.180488	0.759648	FALSE
Citrate	Citrate	Glycolysis related metabolites	H8_VESTIBNEUR	Vestibular neuronitis	VIII Diseases of the ear and mastoid process (H8_)	MR_leadvarsCS	109	-0.148312	0.103525	0.151965	122.257	0.164713	0.6771	-0.251842	0.162802	0.124834	FALSE
His	Histidine	Amino acids	M13_GANGLION	Ganglion	XIII Diseases of the musculoskeletal system and connective tissue (M13_)	MR_leadvarsCS	66	-0.124844	0.087162	0.152053	73.4189	0.221652	0.6771	-0.126251	0.155644	0.420286	FALSE
Acetoacetate	Acetoacetate	Ketone bodies	PAIN	Pain (limb, back, neck, head abdominally)	Miscellaneous, not yet classified endpoints	MR_leadvarsCS	19	-0.11573	0.0808263	0.15219	49.8402	7.97978e-05	0.6771	-0.254669	0.153022	0.114383	FALSE
His	Histidine	Amino acids	M13_LOWBACKPAINORANDSCIATICA	Lower back pain or/and sciatica	XIII Diseases of the musculoskeletal system and connective tissue (M13_)	MR_specificNMR	15	-0.11371	0.0792703	0.151442	14.4829	0.414386	0.6771	-0.285112	0.147218	0.0748286	FALSE
Phe	Phenylalanine	Amino acids	M13_SHOULDER	Shoulder lesions	XIII Diseases of the musculoskeletal system and connective tissue (M13_)	MR_sentinels	17	-0.105342	0.0734534	0.151533	29.8706	0.0186848	0.6771	-0.173131	0.114391	0.150938	FALSE
Albumin	Albumin	Fluid balance	M13_MYALGIA	Myalgia	XIII Diseases of the musculoskeletal system and connective tissue (M13_)	MR_sentinels	98	-0.0974281	0.0680347	0.152134	100.652	0.379531	0.6771	-0.179543	0.106558	0.0952495	FALSE
Lactate	Lactate	Glycolysis related metabolites	K11_CARIES_1_OPER_ONLYAVO	Dental caries 1 and operation codes, only avohilmo	XI Diseases of the digestive system (K11_)	MR_sentinels	39	-0.0829148	0.057803	0.151447	51.5403	0.0702304	0.6771	-0.198716	0.146161	0.182195	FALSE
Albumin	Albumin	Fluid balance	ST19_FRACT_WRIST_HAND_LEVEL	Fracture at wrist and hand level	XIX Injury, poisoning and certain other consequences of external causes (ST19_)	MR_leadvarsCS	149	-0.0764495	0.0532978	0.151463	196.256	0.00486623	0.6771	-0.101597	0.0842521	0.229807	FALSE
Gln	Glutamine	Amino acids	G6_AD_WIDE	Alzheimer‚Äôs disease, wide definition	VI Diseases of the nervous system (G6_)	MR_leadvarsCS	166	-0.0626116	0.0436997	0.151924	263.657	1.63872e-06	0.6771	-0.0841084	0.0632499	0.185438	FALSE
Ala	Alanine	Amino acids	H8_MED_SUPP	Suppurative and unspecified otitis media	VIII Diseases of the ear and mastoid process (H8_)	MR_leadvarsCS	165	-0.061732	0.0430475	0.15156	192.865	0.0611536	0.6771	-0.0774448	0.081643	0.34424	FALSE
Pyruvate	Pyruvate	Glycolysis related metabolites	RX_PARACETAMOL_NSAID	Paracetamol of NSAID medication	Drug purchase endpoints	MR_sentinels	48	-0.0546679	0.0381748	0.152132	71.2795	0.0126902	0.6771	-0.0474977	0.0628524	0.45368	FALSE
Gln	Glutamine	Amino acids	C3_PROSTATE_EXALLC	Malignant neoplasm of prostate (controls excluding all cancers)	II Neoplasms, from cancer register (ICD-O-3)	MR_leadvarsCS	148	0.0543329	0.0379294	0.152008	158.793	0.239217	0.6771	0.00775786	0.0545499	0.887106	FALSE
Tyr	Tyrosine	Amino acids	TEMPOROMANDIB_INCLAVO	Temporomandibular joint disorders, including avohilmo	XI Diseases of the digestive system (K11_)	MR_leadvarsCS	96	0.0680536	0.0474795	0.151764	120.972	0.0372958	0.6771	0.101685	0.0747278	0.176848	FALSE
Citrate	Citrate	Glycolysis related metabolites	L12_ATOPIC	Atopic dermatitis	XII Diseases of the skin and subcutaneous tissue (L12_)	MR_specificNMR	40	0.0692905	0.0483271	0.151635	37.8223	0.523502	0.6771	0.091207	0.0657559	0.173508	FALSE
Citrate	Citrate	Glycolysis related metabolites	H7_RETINALDISOTH	Other retinal disorders	VII Diseases of the eye and adnexa (H7_)	MR_sentinels	86	0.0742663	0.0518229	0.151835	127.377	0.00200869	0.6771	0.145613	0.101617	0.155582	FALSE
ApoB	Apolipoprotein B	Apolipoproteins	CD2_BENIGN_OVARY	Benign neoplasm of ovary	II Neoplasms from hospital discharges (CD2_)	MR_leadvarsCS	64	0.113839	0.0793832	0.151559	92.2921	0.00949032	0.6771	0.0731547	0.112812	0.51908	FALSE
Val	Valine	Amino acids	I9_CORATHER	Coronary atherosclerosis	IX Diseases of the circulatory system (I9_)	MR_specificNMR_specificPhenome	26	0.129835	0.0906793	0.1522	31.4909	0.173276	0.6771	0.0332049	0.152796	0.8298	FALSE
LDL_C	LDL Cholesterol	Cholesterol	M13_SPONTRUPTSYNOTEND	Spontaneous rupture of synovium and tendon	XIII Diseases of the musculoskeletal system and connective tissue (M13_)	MR_sentinels	49	0.154837	0.107963	0.151524	51.4975	0.338578	0.6771	0.248583	0.142646	0.0879333	FALSE
Tyr	Tyrosine	Amino acids	K11_ERUPTION	Tooth eruption problems	XI Diseases of the digestive system (K11_)	MR_specificNMR_specificPhenome	19	0.162748	0.113439	0.151378	11.0292	0.893115	0.6771	0.102171	0.144776	0.489919	FALSE
Ile	Isoleucine	Amino acids	I9_AF	Atrial fibrillation and flutter	IX Diseases of the circulatory system (I9_)	MR_sentinels	29	0.174368	0.121629	0.151686	66.4852	5.67858e-05	0.6771	0.273499	0.243558	0.271354	FALSE
Creatinine	Creatinine	Fluid balance	N14_GLOMEINOTH	Glomerular disorders in diseases classified elsewhere	XIV Diseases of the genitourinary system (N14_)	MR_specificNMR	179	0.174931	0.122122	0.152021	228.78	0.00611175	0.6771	0.503679	0.299468	0.0943495	FALSE
Ala	Alanine	Amino acids	E4_PCOS	Polycystic ovarian syndrome	IV Endocrine, nutritional and metabolic diseases (E4_)	MR_leadvarsCS	164	0.175793	0.12254	0.151408	172.9	0.282877	0.6771	0.0208536	0.232729	0.928712	FALSE
His	Histidine	Amino acids	I9_SAH	Subarachnoid haemorrhage	IX Diseases of the circulatory system (I9_)	MR_leadvarsCS	66	0.184089	0.128531	0.152071	68.1021	0.372156	0.6771	0.187654	0.229979	0.41755	FALSE
Pyruvate	Pyruvate	Glycolysis related metabolites	G6_NEUINFL	Inflammatory diseases of the central nervous system	VI Diseases of the nervous system (G6_)	MR_leadvarsCS	62	0.184554	0.128821	0.151959	59.8114	0.519067	0.6771	0.18349	0.205281	0.374975	FALSE
Creatinine	Creatinine	Fluid balance	AB1_OTHER_SPIROCHAETAL	Other spirochaetal diseases	I Certain infectious and parasitic diseases (AB1_)	MR_specificNMR	179	0.208287	0.145215	0.151477	224.708	0.0101241	0.6771	0.542294	0.35564	0.129084	FALSE
Ala	Alanine	Amino acids	M13_ARTHROSIS_POLY	Polyarthrosis	XIII Diseases of the musculoskeletal system and connective tissue (M13_)	MR_specificNMR	41	0.219061	0.152738	0.151508	36.8044	0.614906	0.6771	0.484753	0.328258	0.147775	FALSE
Albumin	Albumin	Fluid balance	I9_INTRACRA	Nontraumatic intracranial haemmorrhage	IX Diseases of the circulatory system (I9_)	MR_specificNMR	56	0.228011	0.159152	0.151953	74.4796	0.0412422	0.6771	0.61149	0.334122	0.0727505	FALSE
Phe	Phenylalanine	Amino acids	Q17_OTHER_CONGEN_MALFO	Other congenital malformations	XVII Congenital malformations, deformations and chromosomal abnormalities (Q17)	MR_sentinels	17	0.263435	0.183934	0.152078	13.3239	0.648945	0.6771	0.328174	0.283086	0.264466	FALSE
Lactate	Lactate	Glycolysis related metabolites	C3_MELANOMA_SKIN_EXALLC	Malignant melanoma of skin (controls excluding all cancers)	II Neoplasms, from cancer register (ICD-O-3)	MR_sentinels	38	0.26595	0.185547	0.151765	40.3351	0.325039	0.6771	0.822317	0.458221	0.0811208	FALSE
Creatinine	Creatinine	Fluid balance	K11_CD_STRICT2	Crohn disease (strict definition, require KELA, min 2 HDR)	XI Diseases of the digestive system (K11_)	MR_specificNMR_specificPhenome	134	0.27236	0.190127	0.151996	150.501	0.142365	0.6771	0.545365	0.499309	0.276717	FALSE
Leu	Leucine	Amino acids	K11_LIVER	Diseases of liver	XI Diseases of the digestive system (K11_)	MR_specificNMR_specificPhenome	11	0.288626	0.201587	0.15221	17.9468	0.0558679	0.6771	0.172063	0.246939	0.503536	FALSE
GlycA	Glycoprotein Acetyls	Inflammation	ALLERG_ASTHMA	Allergic asthma (mode)	Asthma and related endpoints	MR_specificNMR	39	0.297499	0.207782	0.152205	76.4026	0.000219281	0.6771	0.821583	0.685718	0.238483	FALSE
Leu	Leucine	Amino acids	E4_ENDODIS	Other endocrine disorders	IV Endocrine, nutritional and metabolic diseases (E4_)	MR_leadvarsCS	56	0.29781	0.207833	0.151878	61.8928	0.24366	0.6771	0.385639	0.335036	0.254789	FALSE
Gln	Glutamine	Amino acids	H7_CHOROIDOTH	Other disorders of choroid	VII Diseases of the eye and adnexa (H7_)	MR_sentinels	125	0.298208	0.208255	0.152161	127.288	0.401602	0.6771	0.559429	0.292487	0.0581168	FALSE
Tyr	Tyrosine	Amino acids	K11_APHTA_RECUR	Recurring oral aphthae	XI Diseases of the digestive system (K11_)	MR_specificNMR_specificPhenome	19	0.303899	0.212015	0.151748	16.5943	0.551142	0.6771	0.320985	0.270834	0.252252	FALSE
His	Histidine	Amino acids	CD2_FOLLICULAR_LYMPHOMA_EXALLC	Follicular lymphoma (controls excluding all cancers)	II Neoplasms from hospital discharges (CD2_)	MR_leadvarsCS	66	0.308586	0.215394	0.151956	45.3574	0.969613	0.6771	0.70623	0.38085	0.0682975	FALSE
Gln	Glutamine	Amino acids	K11_ABSCANAL	Abscess of anal and rectal regions	XI Diseases of the digestive system (K11_)	MR_specificNMR	56	0.310102	0.216306	0.15168	45.05	0.828483	0.6771	1.1416	0.589073	0.0578646	FALSE
Val	Valine	Amino acids	O15_POSTPART_HAEMORRH_PLACENTA	Postpartum haemorrhage due to retained placenta	XV Pregnancy, childbirth and the puerperium (O15_)	MR_specificNMR	31	0.315807	0.220531	0.152136	29.0675	0.514055	0.6771	0.311862	0.381696	0.420566	FALSE
Acetoacetate	Acetoacetate	Ketone bodies	J10_LARYNGITIS	Acute laryngitis and tracheitis	X Diseases of the respiratory system (J10_)	MR_leadvarsCS	19	0.319592	0.223076	0.151955	13.648	0.751733	0.6771	0.638904	0.42335	0.149618	FALSE
LDL_C	LDL Cholesterol	Cholesterol	K11_ORAL_LEUCOPLACIA_INCLAVO	Oral leukoplakia, including avohilmo	XI Diseases of the digestive system (K11_)	MR_sentinels	50	0.3272	0.228115	0.151468	69.5678	0.0282179	0.6771	0.293353	0.304792	0.340637	FALSE
Acetoacetate	Acetoacetate	Ketone bodies	CD2_BENIGN_ENDOCRINE_OTH	Benign neoplasm of other and unspecified endocrine glands	II Neoplasms from hospital discharges (CD2_)	MR_leadvarsCS	19	0.362038	0.252628	0.151833	19.1909	0.380159	0.6771	0.275546	0.493242	0.58369	FALSE
Phe	Phenylalanine	Amino acids	C3_THYROID_PAPILLARY_ADENO_EXALLC	Papillary adenocarcinoma of thyroid gland (controls excluding all cancers)	II Neoplasms, from cancer register (ICD-O-3)	MR_sentinels	17	0.36434	0.254447	0.152175	17.0615	0.381631	0.6771	0.537877	0.399819	0.198514	FALSE
Ala	Alanine	Amino acids	ASTHMA_EOSINOPHIL_SUGG	Suggestive for eosinophilic asthma	Comorbidities of Asthma	MR_specificNMR	42	0.39749	0.277501	0.152031	59.3658	0.0316352	0.6771	0.16015	0.602137	0.79163	FALSE
Glucose	Glucose	Glycolysis related metabolites	O15_LABOUR_PELVIC_ABNORM	Obstructed labour due to maternal pelvic abnormality	XV Pregnancy, childbirth and the puerperium (O15_)	MR_specificNMR_specificPhenome	17	0.410631	0.286755	0.152145	15.1536	0.51342	0.6771	0.671985	0.677823	0.337221	FALSE
Ile	Isoleucine	Amino acids	AUTOIMMUNE_HYPERTHYROIDISM	Autoimmune hyperthyroidism	IV Endocrine, nutritional and metabolic diseases (E4_)	MR_sentinels	29	0.436476	0.304729	0.152047	37.0935	0.116813	0.6771	1.16957	0.594303	0.0594199	FALSE
Albumin	Albumin	Fluid balance	M13_TEMPARTERIT	Temporal arteritis	XIII Diseases of the musculoskeletal system and connective tissue (M13_)	MR_specificNMR	56	0.519187	0.362358	0.151915	54.8947	0.478633	0.6771	0.32457	0.773637	0.676487	FALSE
Gln	Glutamine	Amino acids	H7_CHORIORETINFLAM	Chorioretinal inflammation	VII Diseases of the eye and adnexa (H7_)	MR_specificNMR	56	0.574723	0.400635	0.15142	44.7689	0.836179	0.6771	1.12304	1.09084	0.307826	FALSE
Val	Valine	Amino acids	E4_CUSHING	Cushing syndrome	IV Endocrine, nutritional and metabolic diseases (E4_)	MR_leadvarsCS	105	0.589254	0.411527	0.152181	95.3208	0.716618	0.6771	1.4557	0.773297	0.0625959	FALSE
Pyruvate	Pyruvate	Glycolysis related metabolites	SLE_OTH	Other forms of systemic lupus erythematosus	Rheuma endpoints	MR_sentinels	48	0.650291	0.453887	0.151939	46.3737	0.498395	0.6771	0.648182	0.743836	0.388058	FALSE
Ile	Isoleucine	Amino acids	K11_ORAL_LICHEN_PLANUS	Oral lichen ruber planus	XI Diseases of the digestive system (K11_)	MR_sentinels	29	0.672169	0.468908	0.151722	21.3106	0.812165	0.6771	0.288203	0.92889	0.758741	FALSE
Creatinine	Creatinine	Fluid balance	C3_MACROGLOBULINEMIA_EXALLC	Waldenstrom macroglobulinemia, lymphoplasmacytic lymphoma (controls excluding all cancers)	II Neoplasms, from cancer register (ICD-O-3)	MR_leadvarsCS	253	0.711224	0.496607	0.152096	214.284	0.959237	0.6771	1.63164	1.13952	0.153426	FALSE
ApoB	Apolipoprotein B	Apolipoproteins	L12_PARAPSO_RETIFORM	Other and unspecified parapsoriasis	XII Diseases of the skin and subcutaneous tissue (L12_)	MR_sentinels	50	0.712479	0.497292	0.151939	50.7328	0.405075	0.6771	1.37068	0.687815	0.0519855	FALSE
GlycA	Glycoprotein Acetyls	Inflammation	H7_SEVVISIMPBINOC	Severe visual impairment, binocular	VII Diseases of the eye and adnexa (H7_)	MR_specificNMR	41	1.7847	1.2448	0.151651	33.6502	0.750402	0.6771	0.962275	4.2026	0.820088	FALSE
Albumin	Albumin	Fluid balance	H7_LACRINAS	Other and unspecified disorders of lacrimal system	VII Diseases of the eye and adnexa (H7_)	MR_specificNMR	56	2.1833	1.52255	0.151579	49.2149	0.694277	0.6771	2.91079	3.21724	0.369619	FALSE
bOHbutyrate	3-Hydroxybutyrate	Ketone bodies	E4_MINERAL_METNAS	Disorder of mineral metabolism, other/unspecified	IV Endocrine, nutritional and metabolic diseases (E4_)	MR_leadvarsCS	32	-1.79959	1.25716	0.152294	28.4726	0.596678	0.677159	-2.26215	2.68436	0.406057	FALSE
Acetate	Acetate	Ketone bodies	L12_LOCALSCLERODERMA	Localized scleroderma [morphea]	XII Diseases of the skin and subcutaneous tissue (L12_)	MR_sentinels	16	-1.27002	0.887198	0.152288	19.4763	0.192955	0.677159	-3.86763	2.00167	0.0738274	FALSE
Albumin	Albumin	Fluid balance	J10_PLEURA	Other diseases of pleura	X Diseases of the respiratory system (J10_)	MR_specificNMR	56	-0.146475	0.102322	0.152285	69.8349	0.0858948	0.677159	-0.363092	0.216848	0.099833	FALSE
His	Histidine	Amino acids	CARDIAC_ARRHYTM	Cardiac arrhythmias	Comorbidities of COPD	MR_sentinels	46	0.0777543	0.0543163	0.152284	83.7356	0.000402317	0.677159	0.122921	0.0938486	0.197069	FALSE
Val	Valine	Amino acids	M13_ENTESOPATHYLOWNAS	Other/unspecified enthesopathies of lower limb, excluding foot	XIII Diseases of the musculoskeletal system and connective tissue (M13_)	MR_leadvarsCS	104	0.239274	0.167149	0.152285	124.207	0.0759957	0.677159	0.14557	0.324884	0.655054	FALSE
Lactate	Lactate	Glycolysis related metabolites	K11_MESIAL_BITE	Mesial bite	XI Diseases of the digestive system (K11_)	MR_sentinels	39	0.919634	0.642381	0.152258	40.3753	0.365736	0.677159	2.7665	1.60833	0.0937682	FALSE
Val	Valine	Amino acids	T1D_EARLY	Type1 diabetes, definitions combined, early onset	Diabetes endpoints	MR_sentinels	76	-0.219889	0.153628	0.152343	86.4665	0.172028	0.677286	-0.52014	0.258312	0.0476872	FALSE
Ile	Isoleucine	Amino acids	Q17_OTHER_CONGEN_MALFO_FACE_NECK	Other congenital malformations of face and neck	XVII Congenital malformations, deformations and chromosomal abnormalities (Q17)	MR_leadvarsCS	39	0.479065	0.3347	0.152336	40.5107	0.360157	0.677286	0.421853	0.583938	0.474573	FALSE
Ile	Isoleucine	Amino acids	K11_OESSTODUO	Diseases of oesophagus, stomach and duodenum	XI Diseases of the digestive system (K11_)	MR_specificNMR	12	-0.105118	0.0734494	0.152385	8.47606	0.67013	0.677429	-0.112167	0.109863	0.331333	FALSE
Citrate	Citrate	Glycolysis related metabolites	C3_TESTIS_NONSEMINOMA_EXALLC	Non-seminoma of testis (controls excluding all cancers)	II Neoplasms, from cancer register (ICD-O-3)	MR_sentinels	81	0.70691	0.493984	0.152419	68.7674	0.810564	0.677536	2.46845	0.96562	0.0124949	FALSE
Acetate	Acetate	Ketone bodies	T1D_EARLY	Type1 diabetes, definitions combined, early onset	Diabetes endpoints	MR_sentinels	16	-0.78642	0.549573	0.15244	45.2885	6.89439e-05	0.67754	-1.51704	1.30078	0.262994	FALSE
Albumin	Albumin	Fluid balance	L12_CORNSANDCALLOS	Corns and callosities	XII Diseases of the skin and subcutaneous tissue (L12_)	MR_specificNMR	56	-0.35164	0.245732	0.152432	54.7054	0.485836	0.67754	-0.343612	0.522854	0.513853	FALSE
Gly	Glycine	Amino acids	H7_IRIDOACUTE	Acute and subacute iridocyclitis	VII Diseases of the eye and adnexa (H7_)	MR_leadvarsCS	124	-0.0942209	0.0658502	0.152477	144.269	0.0922726	0.677612	-0.126723	0.100887	0.211486	FALSE
ApoB	Apolipoprotein B	Apolipoproteins	Q17_OTHER_CONGEN_MALFO_FACE_NECK	Other congenital malformations of face and neck	XVII Congenital malformations, deformations and chromosomal abnormalities (Q17)	MR_leadvarsCS	67	0.245613	0.171656	0.152475	71.3267	0.305235	0.677612	0.426247	0.245957	0.0878346	FALSE
Acetoacetate	Acetoacetate	Ketone bodies	CD2_INSITU_MELANOMA_EXALLC	Melanoma in situ (controls excluding all cancers)	II Neoplasms from hospital discharges (CD2_)	MR_leadvarsCS	19	-0.743539	0.519712	0.152523	21.387	0.26034	0.677622	-0.0539923	0.994437	0.957334	FALSE
Ala	Alanine	Amino acids	RHEUMA_SEROPOS_WIDE	Seropositive rheumatoid arthritis, wide	Rheuma endpoints	MR_leadvarsCS	165	0.08779	0.061365	0.152539	242.865	6.15724e-05	0.677622	0.0645107	0.116485	0.580467	FALSE
Ala	Alanine	Amino acids	O15_OTHER_MATERN_DIS_ELSEWHERE	Other maternal diseases classifiable elsewhere but complicating pregnancy, childbirth and the puerperium	XV Pregnancy, childbirth and the puerperium (O15_)	MR_specificNMR	41	0.156702	0.109525	0.152503	38.9565	0.517114	0.677622	0.353123	0.234502	0.140165	FALSE
Lactate	Lactate	Glycolysis related metabolites	K11_DISLIVOTH	Other diseases of liver	XI Diseases of the digestive system (K11_)	MR_sentinels	39	0.278322	0.194541	0.152528	76.3039	0.000225296	0.677622	0.64852	0.491799	0.195385	FALSE
Creatinine	Creatinine	Fluid balance	D3_IMMUDEFANTIBODYNAS	Other and unspecified immunodeficiencies with predominantly antibody defects	III Diseases of the blood and blood-forming organs and certain disorders involving the immune mechanism (D3_)	MR_specificNMR	179	0.5038	0.352155	0.152539	184.187	0.359644	0.677622	0.6928	0.863668	0.423536	FALSE
Tyr	Tyrosine	Amino acids	F5_PSYCHDEVOTH	Other and unspecified disorders of psychological development	V Mental and behavioural disorders (F5_)	MR_specificNMR_specificPhenome	19	0.641529	0.448417	0.152529	13.9475	0.732505	0.677622	0.654417	0.575431	0.271204	FALSE
ApoB	Apolipoprotein B	Apolipoproteins	H7_RETINANAS	Other specified and unspecified retinal disorders	VII Diseases of the eye and adnexa (H7_)	MR_sentinels	50	-0.261646	0.182902	0.152567	55.7074	0.23713	0.677699	-0.705184	0.236977	0.00456638	FALSE
Val	Valine	Amino acids	CD2_BENIGN_HEART	Benign neoplasm: Heart	II Neoplasms from hospital discharges (CD2_)	MR_specificNMR	31	-2.1243	1.48537	0.152673	24.7912	0.735116	0.677755	-3.13075	2.5615	0.231461	FALSE
Citrate	Citrate	Glycolysis related metabolites	E4_CYSTFIBRO	Cystic fibrosis	IV Endocrine, nutritional and metabolic diseases (E4_)	MR_sentinels	86	-1.11496	0.780426	0.153102	72.337	0.834547	0.677755	-1.55244	1.52418	0.311344	FALSE
Acetone	Acetone	Ketone bodies	H7_OPTATROPHY	Optic atrophy	VII Diseases of the eye and adnexa (H7_)	MR_leadvarsCS	29	-0.739084	0.517221	0.153019	15.2782	0.975347	0.677755	-1.1648	0.910316	0.211587	FALSE
Albumin	Albumin	Fluid balance	L12_OTHACUSKINSUN	Other acute skin changes due to ultraviolet radiation	XII Diseases of the skin and subcutaneous tissue (L12_)	MR_specificNMR_specificPhenome	43	-0.588001	0.411147	0.152674	38.5949	0.621244	0.677755	-0.322008	0.868475	0.712715	FALSE
Glucose	Glucose	Glycolysis related metabolites	K11_FIBROCHIRLIV	Fibrosis and cirrhosis of liver	XI Diseases of the digestive system (K11_)	MR_specificNMR	32	-0.514726	0.36016	0.152959	40.0847	0.127142	0.677755	-0.940359	1.05184	0.378433	FALSE
Albumin	Albumin	Fluid balance	E4_THYTOXGOITMULT	Thyrotoxicosis with toxic multinodular goitre	IV Endocrine, nutritional and metabolic diseases (E4_)	MR_specificNMR	56	-0.397571	0.277968	0.152638	55.6804	0.449009	0.677755	-0.468341	0.594895	0.434567	FALSE
Ala	Alanine	Amino acids	L12_GRANUANNU	Granuloma annulare	XII Diseases of the skin and subcutaneous tissue (L12_)	MR_leadvarsCS	165	-0.386504	0.270319	0.152772	207.546	0.012048	0.677755	-0.770409	0.51288	0.135	FALSE
Albumin	Albumin	Fluid balance	M13_DISCITIS	Discitis, unspecified	XIII Diseases of the musculoskeletal system and connective tissue (M13_)	MR_leadvarsCS	149	-0.355091	0.248408	0.152869	142.857	0.603958	0.677755	-0.496428	0.393121	0.208665	FALSE
Acetate	Acetate	Ketone bodies	Q17_CONGEN_MALFO_CIRCULATO_SYSTEM	Congenital malformations of the circulatory system	XVII Congenital malformations, deformations and chromosomal abnormalities (Q17)	MR_leadvarsCS	21	-0.35203	0.246234	0.152816	31.7089	0.0465005	0.677755	-0.0860037	0.438177	0.846478	FALSE
Glucose	Glucose	Glycolysis related metabolites	CD2_BENIGN_ADRENAL	Benign neoplasm: Adrenal gland	II Neoplasms from hospital discharges (CD2_)	MR_leadvarsCS	78	-0.278106	0.194616	0.153006	98.5901	0.0492582	0.677755	-0.072009	0.460691	0.876206	FALSE
Leu	Leucine	Amino acids	D3_COAGOTHER	Other coagulation defects	III Diseases of the blood and blood-forming organs and certain disorders involving the immune mechanism (D3_)	MR_leadvarsCS	56	-0.262696	0.183877	0.153105	62.916	0.216459	0.677755	-0.216591	0.296687	0.468527	FALSE
bOHbutyrate	3-Hydroxybutyrate	Ketone bodies	AB1_CANDIDIASIS	Candidiasis	I Certain infectious and parasitic diseases (AB1_)	MR_sentinels	23	-0.259565	0.181673	0.153077	25.4722	0.275032	0.677755	-0.0880572	0.367507	0.812958	FALSE
Tyr	Tyrosine	Amino acids	L12_FOODDERMAT	Dermatitis due to ingested food	XII Diseases of the skin and subcutaneous tissue (L12_)	MR_sentinels	78	-0.231673	0.162042	0.152801	72.1686	0.634479	0.677755	-0.115583	0.250984	0.646458	FALSE
Citrate	Citrate	Glycolysis related metabolites	F5_VASCDEM	Vascular dementia	V Mental and behavioural disorders (F5_)	MR_sentinels	86	-0.204355	0.142981	0.152932	110.565	0.0326798	0.677755	-0.159682	0.281259	0.571724	FALSE
bOHbutyrate	3-Hydroxybutyrate	Ketone bodies	K11_PARODON_PERIAPIC_CHRONIC	Chronic periapical parodontitis	XI Diseases of the digestive system (K11_)	MR_sentinels	23	-0.201548	0.140963	0.152776	25.7997	0.260382	0.677755	-0.38365	0.281669	0.187613	FALSE
Albumin	Albumin	Fluid balance	C3_STOMACH_EXALLC	Malignant neoplasm of stomach (controls excluding all cancers)	II Neoplasms, from cancer register (ICD-O-3)	MR_leadvarsCS	148	-0.196031	0.137169	0.152969	154.814	0.313267	0.677755	-0.0355033	0.217282	0.870432	FALSE
LDL_C	LDL Cholesterol	Cholesterol	F5_EMOCHILD	Emotional disorders and disorders of social functioning with onset specific to childhood	V Mental and behavioural disorders (F5_)	MR_sentinels	50	-0.184285	0.128868	0.152711	45.7797	0.604469	0.677755	-0.218803	0.171039	0.206954	FALSE
Albumin	Albumin	Fluid balance	H7_RETINALDETACH	Retinal detachments and breaks	VII Diseases of the eye and adnexa (H7_)	MR_specificNMR_specificPhenome	43	-0.175999	0.123178	0.153055	40.2319	0.548795	0.677755	-0.104197	0.260225	0.690932	FALSE
Gln	Glutamine	Amino acids	AB1_VIRAL_SKIN_MUCOUS_MEMBRANE	Viral infections characterized by skin and mucous membrane lesions	I Certain infectious and parasitic diseases (AB1_)	MR_specificNMR	56	-0.133123	0.0931489	0.152962	37.8723	0.962192	0.677755	-0.143123	0.253482	0.574666	FALSE
His	Histidine	Amino acids	E4_METABOLIA	Metabolic disorders	IV Endocrine, nutritional and metabolic diseases (E4_)	MR_specificNMR_specificPhenome	14	-0.104628	0.0731786	0.152787	10.3344	0.666387	0.677755	-0.302552	0.142624	0.0554041	FALSE
Gln	Glutamine	Amino acids	E4_THYTOXGOITDIF	Thyrotoxicosis with diffuse goitre	IV Endocrine, nutritional and metabolic diseases (E4_)	MR_sentinels	124	-0.0861595	0.0602592	0.15277	129.26	0.331827	0.677755	-0.146902	0.0844098	0.0843199	FALSE
ApoB	Apolipoprotein B	Apolipoproteins	C3_PROSTATE_EXALLC	Malignant neoplasm of prostate (controls excluding all cancers)	II Neoplasms, from cancer register (ICD-O-3)	MR_leadvarsCS	63	-0.0725263	0.0507409	0.152905	77.3616	0.0903794	0.677755	-0.181336	0.0699245	0.0118838	FALSE
Creatinine	Creatinine	Fluid balance	O15_DELIV_SPONT	Single spontaneous delivery	XV Pregnancy, childbirth and the puerperium (O15_)	MR_leadvarsCS	249	0.0364184	0.0254798	0.152916	305.517	0.00743295	0.677755	0.0456974	0.0589601	0.439048	FALSE
Creatinine	Creatinine	Fluid balance	H7_SCLERACORNEA	Disorders of sclera, cornea, iris and ciliary body	VII Diseases of the eye and adnexa (H7_)	MR_leadvarsCS	253	0.0550868	0.0385293	0.152793	286.361	0.0674002	0.677755	0.0967304	0.0887266	0.276667	FALSE
Creatinine	Creatinine	Fluid balance	Z21_PROCREATIVE_MANAG	Procreative management	XXI Factors influencing health status and contact with health services (Z21_)	MR_leadvarsCS	253	0.0751521	0.0525402	0.15261	321.095	0.00209566	0.677755	0.0690787	0.121283	0.569482	FALSE
Creatinine	Creatinine	Fluid balance	K11_EMBIMPACT_TEETH	Embedded and impacted teeth	XI Diseases of the digestive system (K11_)	MR_leadvarsCS	253	0.0870419	0.0609164	0.153041	322.796	0.00170654	0.677755	0.177452	0.14017	0.206695	FALSE
Ile	Isoleucine	Amino acids	M13_DORSOPATHYOTH	Other dorsopathies, not elsewhere classified	XIII Diseases of the musculoskeletal system and connective tissue (M13_)	MR_sentinels	29	0.0899756	0.0629234	0.152739	53.3502	0.00267108	0.677755	0.139069	0.126365	0.280813	FALSE
GlycA	Glycoprotein Acetyls	Inflammation	Q17_LVOTO_BROAD	Congenital deformities of hip	XVII Congenital malformations, deformations and chromosomal abnormalities (Q17)	MR_leadvarsCS	196	0.104811	0.0733252	0.152891	197.591	0.434724	0.677755	0.0356704	0.11243	0.751381	FALSE
Leu	Leucine	Amino acids	M13_ARTHROSIS_OTH	Other arthrosis	XIII Diseases of the musculoskeletal system and connective tissue (M13_)	MR_leadvarsCS	55	0.111818	0.0782122	0.15281	103.521	5.85266e-05	0.677755	0.0153913	0.124924	0.902411	FALSE
Val	Valine	Amino acids	POLLENALLERG	Pollen allergy	Comorbidities of Asthma	MR_sentinels	76	0.148376	0.103733	0.152611	109.114	0.0061858	0.677755	0.0297914	0.175933	0.865996	FALSE
Gly	Glycine	Amino acids	I9_ANEURYSM	Cerebral aneurysm, nonruptured	IX Diseases of the circulatory system (I9_)	MR_leadvarsCS	124	0.153772	0.107543	0.152757	159.561	0.0148176	0.677755	0.202423	0.163301	0.217514	FALSE
Tyr	Tyrosine	Amino acids	KRA_PSY_EATING_EXMORE	KRA_PSY_EATING (more control exclusions)	Psychiatric endpoints from Katri R√§ikk√∂nen	MR_sentinels	78	0.170437	0.11926	0.152969	101.399	0.0327023	0.677755	0.0223744	0.184254	0.903669	FALSE
Lactate	Lactate	Glycolysis related metabolites	L12_URTICARIA	Urticaria	XII Diseases of the skin and subcutaneous tissue (L12_)	MR_leadvarsCS	42	0.184763	0.129244	0.152841	70.1037	0.00310224	0.677755	0.102616	0.319076	0.749428	FALSE
Lactate	Lactate	Glycolysis related metabolites	K11_CHRONGASTR	Chronic gastritis	XI Diseases of the digestive system (K11_)	MR_sentinels	39	0.192414	0.134672	0.153073	61.5874	0.00908921	0.677755	0.616898	0.333963	0.0727262	FALSE
Citrate	Citrate	Glycolysis related metabolites	K11_APPENDOTH	Other appendicitis	XI Diseases of the digestive system (K11_)	MR_sentinels	86	0.197427	0.138064	0.152725	108.372	0.0445175	0.677755	0.161077	0.271797	0.555016	FALSE
ApoB	Apolipoprotein B	Apolipoproteins	G6_ATYFAC	Atypical facial pain	VI Diseases of the nervous system (G6_)	MR_sentinels	50	0.201896	0.141283	0.153001	41.5005	0.767845	0.677755	0.317171	0.199415	0.118285	FALSE
His	Histidine	Amino acids	M13_RHEUMA	Rheumatoid arthritis	XIII Diseases of the musculoskeletal system and connective tissue (M13_)	MR_specificNMR	14	0.21085	0.147423	0.15265	6.80324	0.912005	0.677755	0.117935	0.287652	0.689038	FALSE
His	Histidine	Amino acids	M13_RHEUMA	Rheumatoid arthritis	XIII Diseases of the musculoskeletal system and connective tissue (M13_)	MR_specificNMR_specificPhenome	14	0.21085	0.147423	0.15265	6.80324	0.912005	0.677755	0.117935	0.287652	0.689038	FALSE
Tyr	Tyrosine	Amino acids	N14_DIALYSIS	Dialysis	XIV Diseases of the genitourinary system (N14_)	MR_leadvarsCS	96	0.218343	0.152801	0.153023	86.575	0.719556	0.677755	0.26088	0.239544	0.278908	FALSE
His	Histidine	Amino acids	H8_CHRON_SUPOTITIS	Chronic suppurative otitis media	VIII Diseases of the ear and mastoid process (H8_)	MR_sentinels	47	0.247664	0.173212	0.152765	45.4235	0.496293	0.677755	0.806448	0.297055	0.0093699	FALSE
ApoB	Apolipoprotein B	Apolipoproteins	M13_ANKYLOSPON_STRICT	Ankylosing spondylitis, strict definition	XIII Diseases of the musculoskeletal system and connective tissue (M13_)	MR_sentinels	50	0.289959	0.202758	0.152697	91.4558	0.00022408	0.677755	0.48267	0.285605	0.0975154	FALSE
Gly	Glycine	Amino acids	K11_OTHPERITON	Other diseases of peritoneum	XI Diseases of the digestive system (K11_)	MR_specificNMR	42	0.323634	0.226506	0.153059	47.3792	0.228522	0.677755	0.280518	0.312808	0.375206	FALSE
Lactate	Lactate	Glycolysis related metabolites	F5_OTHERSUB	Mental and behavioural disorders due to multiple drug use and use of multiple drugs and use of other psychoactive substances	V Mental and behavioural disorders (F5_)	MR_leadvarsCS	42	0.32902	0.230258	0.153027	44.7068	0.318896	0.677755	0.611958	0.566679	0.286654	FALSE
Creatinine	Creatinine	Fluid balance	N14_IGA_NEPHROPATHY	IgA nephropathy (IgA glomerulonephritis)	XIV Diseases of the genitourinary system (N14_)	MR_specificNMR	179	0.361327	0.252599	0.152592	159.587	0.835482	0.677755	1.36295	0.620408	0.0293293	FALSE
Ala	Alanine	Amino acids	I9_LBBB	Left bundle-branch block	IX Diseases of the circulatory system (I9_)	MR_specificNMR	42	0.378048	0.264459	0.152857	41.3244	0.456448	0.677755	0.00887647	0.571608	0.987687	FALSE
Pyruvate	Pyruvate	Glycolysis related metabolites	H8_EXT_OTH	Other otitis externa (chronic)	VIII Diseases of the ear and mastoid process (H8_)	MR_specificNMR_specificPhenome	23	0.421882	0.295069	0.152782	18.753	0.660526	0.677755	0.372757	0.506259	0.469696	FALSE
Ile	Isoleucine	Amino acids	H7_GLAUCNAS	Other and unspecified glaucoma	VII Diseases of the eye and adnexa (H7_)	MR_specificNMR	12	0.532632	0.372814	0.153096	10.2185	0.510843	0.677755	1.27288	0.555748	0.0449839	FALSE
Lactate	Lactate	Glycolysis related metabolites	L12_LOCALDCONNECTISSUEOTH	Other localized connective tissue disorders	XII Diseases of the skin and subcutaneous tissue (L12_)	MR_sentinels	39	0.729224	0.510195	0.152917	49.9973	0.0920836	0.677755	2.56299	1.2609	0.0493095	FALSE
Ala	Alanine	Amino acids	G6_HCOTHUNS	Other and unspecified hydrocephalus	VI Diseases of the nervous system (G6_)	MR_specificNMR_specificPhenome	35	0.915943	0.640992	0.15302	45.0553	0.0973372	0.677755	1.28144	1.3949	0.364942	FALSE
Leu	Leucine	Amino acids	CHARCOT	Charcot foot	Comorbidities of Diabetes	MR_specificNMR	12	1.09224	0.764343	0.153006	12.1195	0.35473	0.677755	0.570383	0.935369	0.5556	FALSE
Lactate	Lactate	Glycolysis related metabolites	ULCERENTER	Ulcerative enterocolitis	Gastrointestinal endpoints	MR_specificNMR	13	1.21234	0.848334	0.152979	9.86791	0.627548	0.677755	2.27407	2.49387	0.381388	FALSE
GlycA	Glycoprotein Acetyls	Inflammation	M13_PALINDROMIC	Palindromic rheumatism	XIII Diseases of the musculoskeletal system and connective tissue (M13_)	MR_specificNMR	41	1.34307	0.939728	0.152944	55.1187	0.0562313	0.677755	5.5393	3.12255	0.0838768	FALSE
Val	Valine	Amino acids	DEATH	Any death	Common endpoint	MR_sentinels	76	-0.0617266	0.0432079	0.15312	92.6597	0.0814183	0.67776	-0.0878929	0.0735456	0.235872	FALSE
Pyruvate	Pyruvate	Glycolysis related metabolites	DEATH	Any death	Common endpoint	MR_sentinels	48	-0.0571376	0.0399961	0.153126	50.4471	0.338842	0.67776	-0.0587774	0.065838	0.376633	FALSE
Ala	Alanine	Amino acids	D3_NONHEREDHYPOGAMMA	Nonhereditary hypogammaglobulinemia	III Diseases of the blood and blood-forming organs and certain disorders involving the immune mechanism (D3_)	MR_sentinels	115	0.471601	0.330143	0.153154	127.229	0.187247	0.677841	0.747256	0.649567	0.252411	FALSE
Gly	Glycine	Amino acids	E4_HYPOPARA	Hypoparathyroidism	IV Endocrine, nutritional and metabolic diseases (E4_)	MR_leadvarsCS	124	-0.234222	0.163981	0.153193	134.189	0.231158	0.677921	-0.292314	0.250759	0.246002	FALSE
Gly	Glycine	Amino acids	M13_CALCIFICTEND	Calcific tendinitis of shoulder	XIII Diseases of the musculoskeletal system and connective tissue (M13_)	MR_specificNMR_specificPhenome	32	0.301478	0.211065	0.153186	33.6949	0.338335	0.677921	0.347457	0.280716	0.225407	FALSE
Acetate	Acetate	Ketone bodies	H7_CHORHAEMORRHAGE	Choroidal haemorrhage and rupture	VII Diseases of the eye and adnexa (H7_)	MR_sentinels	16	-2.37665	1.66397	0.153205	11.4989	0.716495	0.677922	-1.58601	3.86234	0.687557	FALSE
Gly	Glycine	Amino acids	K11_VENTHER	Ventral hernia	XI Diseases of the digestive system (K11_)	MR_leadvarsCS	124	0.0869393	0.0608702	0.153213	151.43	0.0417279	0.677922	0.176437	0.0926046	0.0590986	FALSE
Acetoacetate	Acetoacetate	Ketone bodies	VD_MI	Vascular dementia (multiple infarctions)	Neurological endpoints	MR_sentinels	13	-1.09357	0.766049	0.153423	3.11193	0.994701	0.678082	-0.863471	1.49386	0.574897	FALSE
Acetate	Acetate	Ketone bodies	J10_EPIGLOTTITIS	Acute epiglottitis	X Diseases of the respiratory system (J10_)	MR_leadvarsCS	21	-0.904807	0.633827	0.153427	18.121	0.579439	0.678082	-0.556661	1.11749	0.624106	FALSE
Acetate	Acetate	Ketone bodies	F5_PHYSBEHOTH	Unspecified behavioural syndromes associated with physiological disturbances and physical factors +Physiological and behavioural factors associated with disorders of diseases classified elsewhere	V Mental and behavioural disorders (F5_)	MR_leadvarsCS	21	-0.858295	0.601236	0.153421	18.3719	0.562923	0.678082	-1.44184	1.05039	0.18584	FALSE
Albumin	Albumin	Fluid balance	G6_ALCODEGEN	Degeneration of the brain due to alcohol	VI Diseases of the nervous system (G6_)	MR_specificNMR_specificPhenome	43	-0.761979	0.533849	0.153485	26.1891	0.973276	0.678082	-0.314869	1.12618	0.781198	FALSE
Acetate	Acetate	Ketone bodies	I9_ABAORTANEUR	Abdominal aortic aneurysm (AAA)	IX Diseases of the circulatory system (I9_)	MR_sentinels	15	-0.504115	0.353119	0.153405	24.1481	0.0439701	0.678082	-0.600329	0.84766	0.491314	FALSE
Leu	Leucine	Amino acids	H7_PARASTRAB	Paralytic strabismus	VII Diseases of the eye and adnexa (H7_)	MR_specificNMR	12	-0.499841	0.350198	0.15349	6.94384	0.803613	0.678082	-0.601365	0.427632	0.18995	FALSE
Ile	Isoleucine	Amino acids	K11_CHOLECYST	Cholecystitis	XI Diseases of the digestive system (K11_)	MR_sentinels	29	-0.340743	0.238622	0.153303	53.6016	0.00249503	0.678082	-0.310957	0.480082	0.522638	FALSE
Glucose	Glucose	Glycolysis related metabolites	F5_NEUROTICOTH	Other neurotic disorders	V Mental and behavioural disorders (F5_)	MR_leadvarsCS	78	-0.315353	0.22082	0.153262	97.4747	0.0575703	0.678082	-0.390786	0.525163	0.459096	FALSE
Ile	Isoleucine	Amino acids	G6_POLYOTHUNS	Other and unspecified polyneuropathies, also in other diseases	VI Diseases of the nervous system (G6_)	MR_specificNMR_specificPhenome	11	-0.309628	0.216849	0.153335	7.99849	0.628984	0.678082	-0.385565	0.332498	0.27605	FALSE
bOHbutyrate	3-Hydroxybutyrate	Ketone bodies	H7_CORNULCER	Corneal ulcer	VII Diseases of the eye and adnexa (H7_)	MR_leadvarsCS	32	-0.180859	0.126717	0.153502	20.9182	0.914052	0.678082	-0.415255	0.269071	0.133244	FALSE
Gly	Glycine	Amino acids	N14_ENDOMET_INFERT	Endometriosis diagnosis and infertility diagnosis occurring together	XIV Diseases of the genitourinary system (N14_)	MR_sentinels	99	-0.0712548	0.0499128	0.153411	149.919	0.000580292	0.678082	-0.0204877	0.0544133	0.707353	FALSE
GlycA	Glycoprotein Acetyls	Inflammation	E4_OVARDYS	Ovarian dysfunction	IV Endocrine, nutritional and metabolic diseases (E4_)	MR_leadvarsCS	193	0.120882	0.084667	0.15337	189.051	0.546639	0.678082	0.118816	0.129667	0.360658	FALSE
Gln	Glutamine	Amino acids	AB1_SEQULEAE_OF_INFECTIONS_AND_PARASITES	Sequelae of infectious and parasitic diseases	I Certain infectious and parasitic diseases (AB1_)	MR_sentinels	125	0.126347	0.0884966	0.153377	154.543	0.0327851	0.678082	0.218708	0.12453	0.0815312	FALSE
Glucose	Glucose	Glycolysis related metabolites	M13_SPONDYLOLISTHESIS	Spondylolisthesis/Spondylolysis	XIII Diseases of the musculoskeletal system and connective tissue (M13_)	MR_sentinels	65	0.127816	0.0895454	0.153469	62.8454	0.517394	0.678082	0.310703	0.167317	0.0679908	FALSE
Acetone	Acetone	Ketone bodies	ABDOM_HERNIA	Hernia of abdominal wall	XI Diseases of the digestive system (K11_)	MR_leadvarsCS	29	0.14702	0.103005	0.15349	35.9697	0.14337	0.678082	0.0589454	0.18597	0.753711	FALSE
Leu	Leucine	Amino acids	L12_PSORI_VULG	Psoriasis vulgaris	XII Diseases of the skin and subcutaneous tissue (L12_)	MR_leadvarsCS	56	0.212431	0.148809	0.153422	119.524	1.11359e-06	0.678082	0.0758093	0.239109	0.752428	FALSE
Creatinine	Creatinine	Fluid balance	O15_PUERP_COMPL_NAS	Complications of the puerperium, not elsewhere classified	XV Pregnancy, childbirth and the puerperium (O15_)	MR_sentinels	175	0.240483	0.168405	0.153292	171.444	0.540593	0.678082	0.948625	0.395289	0.0174644	FALSE
Leu	Leucine	Amino acids	H7_CORNEALOTH	Other disorders of cornea	VII Diseases of the eye and adnexa (H7_)	MR_sentinels	43	0.283959	0.198946	0.153487	52.1293	0.135985	0.678082	0.0495985	0.36109	0.89142	FALSE
GlycA	Glycoprotein Acetyls	Inflammation	D3_VONVILLEBRAND	Von Willebrand disease	III Diseases of the blood and blood-forming organs and certain disorders involving the immune mechanism (D3_)	MR_sentinels	138	0.346691	0.242869	0.15344	157.577	0.110173	0.678082	0.529812	0.364407	0.148278	FALSE
Ile	Isoleucine	Amino acids	E4_HYPOPIT	Hypopituitarism	IV Endocrine, nutritional and metabolic diseases (E4_)	MR_sentinels	29	0.381994	0.267638	0.153499	30.8192	0.325166	0.678082	0.595915	0.53597	0.276008	FALSE
Phe	Phenylalanine	Amino acids	G6_HCNP	Normal-pressure hydrocephalus	VI Diseases of the nervous system (G6_)	MR_sentinels	17	0.409031	0.286532	0.15343	18.9931	0.269023	0.678082	0.506526	0.454281	0.282394	FALSE
bOHbutyrate	3-Hydroxybutyrate	Ketone bodies	I9_RBBB	Right bundle-branch block	IX Diseases of the circulatory system (I9_)	MR_sentinels	23	0.481955	0.337556	0.153356	17.2371	0.750142	0.678082	0.899601	0.670219	0.193847	FALSE
Acetone	Acetone	Ketone bodies	AB1_RESP_TUBERCU_CONF	Respiratory tuberculosis, bacteriologically and histologically confirmed	I Certain infectious and parasitic diseases (AB1_)	MR_sentinels	22	0.770543	0.539746	0.153407	14.7814	0.833759	0.678082	0.238303	0.976674	0.80972	FALSE
Ala	Alanine	Amino acids	Z21_LUNG_TRANSPLANT_STATUS	Lung transplant status	XXI Factors influencing health status and contact with health services (Z21_)	MR_specificNMR_specificPhenome	35	1.31872	0.923769	0.153423	28.5819	0.730231	0.678082	1.40782	1.98707	0.483614	FALSE
GlycA	Glycoprotein Acetyls	Inflammation	SLE_OTH	Other forms of systemic lupus erythematosus	Rheuma endpoints	MR_specificNMR	41	1.32347	0.927267	0.153501	32.7516	0.785079	0.678082	4.71266	3.14899	0.142556	FALSE
Tyr	Tyrosine	Amino acids	RX_STATIN	Statin medication	IX Diseases of the circulatory system (I9_)	MR_specificNMR_specificPhenome	19	-0.0747209	0.0523607	0.153568	54.7554	1.39855e-05	0.678295	-0.122944	0.0662459	0.0808917	FALSE
GlycA	Glycoprotein Acetyls	Inflammation	L12_PAPULOSQUAMOUS	Papulosquamous disorders	XII Diseases of the skin and subcutaneous tissue (L12_)	MR_leadvarsCS	196	0.0584044	0.0409271	0.15357	275.4	0.00013137	0.678295	0.0460244	0.0628957	0.4652	FALSE
Lactate	Lactate	Glycolysis related metabolites	KRA_PSY_ANYMENTAL_SUICID_PREG_NERV_EXMORE	Any mental disorder, or suicide (or attempt), or psychic disorders complicating pregnancy, partum or puerperium or nerve system disorders (more control exclusions)	Psychiatric endpoints from Katri R√§ikk√∂nen	MR_specificNMR	13	-0.395195	0.276962	0.15361	10.7141	0.553565	0.678324	-0.186095	0.825867	0.825852	FALSE
Lactate	Lactate	Glycolysis related metabolites	O15_LABOUR_PELVIC_ABNORM	Obstructed labour due to maternal pelvic abnormality	XV Pregnancy, childbirth and the puerperium (O15_)	MR_sentinels	38	-0.242957	0.170274	0.15362	48.6131	0.0958098	0.678324	-0.980511	0.415079	0.0236922	FALSE
GlycA	Glycoprotein Acetyls	Inflammation	G6_EPLEPSY	Epilepsy	VI Diseases of the nervous system (G6_)	MR_specificNMR	41	-0.19653	0.137745	0.153648	45.3585	0.258464	0.678324	-0.408732	0.463917	0.38369	FALSE
Creatinine	Creatinine	Fluid balance	AB1_ERYSIPELAS	Erysipelas	I Certain infectious and parasitic diseases (AB1_)	MR_leadvarsCS	253	-0.0592108	0.0414996	0.153643	329.991	0.000691926	0.678324	-0.147027	0.0953436	0.124314	FALSE
Lactate	Lactate	Glycolysis related metabolites	M13_OSTEOPOROSIS	Osteoporosis	XIII Diseases of the musculoskeletal system and connective tissue (M13_)	MR_sentinels	39	0.235566	0.165081	0.153588	73.9426	0.000427067	0.678324	0.190807	0.421651	0.653534	FALSE
Citrate	Citrate	Glycolysis related metabolites	CD2_BENIGN_NOS	Benign neoplasm: Other/unspecified site	II Neoplasms from hospital discharges (CD2_)	MR_sentinels	86	0.461861	0.323677	0.153603	96.6586	0.182234	0.678324	1.36192	0.628781	0.0331481	FALSE
Ile	Isoleucine	Amino acids	Q17_PHAKOMATOSES_NOT_ELSEW_CLASSIFIED	Phakomatoses, not elsewhere classified	XVII Congenital malformations, deformations and chromosomal abnormalities (Q17)	MR_sentinels	29	1.00224	0.702428	0.153632	31.36	0.301329	0.678324	2.48164	1.37728	0.0827467	FALSE
Albumin	Albumin	Fluid balance	M13_DERMATOMYOTH	Other dermatomyositis	XIII Diseases of the musculoskeletal system and connective tissue (M13_)	MR_specificNMR	56	-1.47246	1.03215	0.153696	65.4406	0.158334	0.678362	-0.987152	2.20642	0.656376	FALSE
Albumin	Albumin	Fluid balance	CD2_BENIGN_MELANOCYTIC_EYELID	Melanocytic naevi of eyelid, including canthus	II Neoplasms from hospital discharges (CD2_)	MR_specificNMR	56	-0.993691	0.696849	0.153874	54.6356	0.488499	0.678362	-1.47284	1.48786	0.326634	FALSE
His	Histidine	Amino acids	C3_MULT_MYELOMA_EXALLC	Multiple myeloma (controls excluding all cancers)	II Neoplasms, from cancer register (ICD-O-3)	MR_specificNMR_specificPhenome	14	-0.897084	0.629006	0.153813	13.8664	0.383323	0.678362	-0.24424	1.25211	0.848608	FALSE
Creatinine	Creatinine	Fluid balance	AUTOIMMUNE_HYPERTHYROIDISM	Autoimmune hyperthyroidism	IV Endocrine, nutritional and metabolic diseases (E4_)	MR_sentinels	177	-0.210011	0.14722	0.153723	215.944	0.0216225	0.678362	-0.264769	0.345225	0.444147	FALSE
bOHbutyrate	3-Hydroxybutyrate	Ketone bodies	ASTHMA_ACUTE_RESPIRATORY_INFECTIONS	Asthma-related acute respiratory infections	Asthma and related endpoints	MR_sentinels	23	-0.203696	0.142852	0.153889	63.5501	6.56777e-06	0.678362	-0.601829	0.272185	0.0382555	FALSE
Creatinine	Creatinine	Fluid balance	AB1_HERPES_SIMPLEX	Herpesviral [herpes simplex] infections	I Certain infectious and parasitic diseases (AB1_)	MR_specificNMR_specificPhenome	135	-0.192173	0.134703	0.153683	144.715	0.248776	0.678362	-0.804125	0.348765	0.0226783	FALSE
Creatinine	Creatinine	Fluid balance	CD2_BENIGN_BONE_CARTILAGE	Benign neoplasm of bone and articular cartilage	II Neoplasms from hospital discharges (CD2_)	MR_sentinels	178	-0.173906	0.121954	0.15387	205.248	0.0717103	0.678362	-0.0870829	0.285341	0.760583	FALSE
His	Histidine	Amino acids	M13_THORACISPINEPAIN	Pain in thoracic spine	XIII Diseases of the musculoskeletal system and connective tissue (M13_)	MR_sentinels	47	-0.161018	0.112885	0.153757	37.8903	0.796832	0.678362	-0.0281832	0.193615	0.884917	FALSE
LDL_C	LDL Cholesterol	Cholesterol	COPD_EARLY	Early onset COPD	COPD and related endpoints	MR_sentinels	50	-0.0958473	0.0672228	0.153922	58.0911	0.1753	0.678362	-0.0917226	0.0897653	0.311996	FALSE
Gln	Glutamine	Amino acids	COPD_EARLY	Early onset COPD	COPD and related endpoints	MR_sentinels	125	-0.0876717	0.0614669	0.153775	207.065	4.20567e-06	0.678362	-0.0723986	0.086899	0.406383	FALSE
Citrate	Citrate	Glycolysis related metabolites	M13_SPINSTENOSIS	Spinal stenosis	XIII Diseases of the musculoskeletal system and connective tissue (M13_)	MR_specificNMR	40	-0.0855719	0.0599843	0.153703	49.4877	0.121167	0.678362	-0.173509	0.0800328	0.0364906	FALSE
His	Histidine	Amino acids	AUTOIMMUNE_NONTHYROID_STRICT	Autoimmune diseases excluding thyroid diseases, strict definition	Diseases marked as autimmune origin	MR_leadvarsCS	64	-0.0575838	0.0403787	0.153842	87.215	0.0234225	0.678362	-0.074655	0.0718424	0.302771	FALSE
Gly	Glycine	Amino acids	D3_COAGDEF_PURPUR_HAEMORRHAGIC	Coagulation defects, purpura and other haemorrhagic conditions	III Diseases of the blood and blood-forming organs and certain disorders involving the immune mechanism (D3_)	MR_leadvarsCS	124	0.0950823	0.0666874	0.153929	143.598	0.0988139	0.678362	0.211341	0.101267	0.0389728	FALSE
Tyr	Tyrosine	Amino acids	RHEUMA_SERONEG	Seronegative rheumatoid arthritis	Rheuma endpoints	MR_leadvarsCS	96	0.116711	0.0818519	0.153902	93.9413	0.511433	0.678362	0.23889	0.128332	0.0657983	FALSE
Gly	Glycine	Amino acids	WET_AMD	Wet age-related macular degeneration	VII Diseases of the eye and adnexa (H7_)	MR_leadvarsCS	122	0.12228	0.0857252	0.153748	174.824	0.000998741	0.678362	0.0559516	0.131524	0.671301	FALSE
Glucose	Glucose	Glycolysis related metabolites	H8_NONSUPPNAS	Nonsuppurative otitis media	VIII Diseases of the ear and mastoid process (H8_)	MR_sentinels	65	0.122821	0.0861353	0.153894	87.0807	0.0291385	0.678362	0.0649294	0.161782	0.689528	FALSE
Lactate	Lactate	Glycolysis related metabolites	N14_CHRONKIDNEYDIS	Chronic kidney disease	XIV Diseases of the genitourinary system (N14_)	MR_leadvarsCS	42	0.17563	0.123169	0.15389	56.2221	0.0569863	0.678362	0.732946	0.287568	0.014752	FALSE
Val	Valine	Amino acids	ABDOM_HERNIA_POSTOP	Hernia of abdominal wall, postoperative	XI Diseases of the digestive system (K11_)	MR_specificNMR_specificPhenome	26	0.270119	0.189392	0.153797	23.68	0.537918	0.678362	0.416789	0.3162	0.199908	FALSE
Leu	Leucine	Amino acids	K11_ANOMALI_DENTAL_ARCH_RELATIONS1	Anomalies of dental arch relationship, including avohilmo	XI Diseases of the digestive system (K11_)	MR_specificNMR	12	0.272301	0.190918	0.15379	12.1139	0.355139	0.678362	0.0145677	0.222675	0.949128	FALSE
Glucose	Glucose	Glycolysis related metabolites	M13_BONECONTINUITY	Disorders of continuity of bone	XIII Diseases of the musculoskeletal system and connective tissue (M13_)	MR_specificNMR_specificPhenome	18	0.520548	0.365042	0.15387	15.117	0.587055	0.678362	1.80557	0.893668	0.0604075	FALSE
Lactate	Lactate	Glycolysis related metabolites	C3_CLL_EXALLC	Chronic lymphocytic leukaemia (controls excluding all cancers)	II Neoplasms, from cancer register (ICD-O-3)	MR_leadvarsCS	41	0.60699	0.425598	0.153809	50.7084	0.119481	0.678362	1.23579	1.03321	0.238891	FALSE
ApoB	Apolipoprotein B	Apolipoproteins	E4_SPHINGOLIP	Disorders of sphingolipid metabolism and other lipid storage disorders	IV Endocrine, nutritional and metabolic diseases (E4_)	MR_sentinels	50	0.77773	0.545361	0.153844	51.2229	0.386521	0.678362	0.470356	0.766313	0.542251	FALSE
Leu	Leucine	Amino acids	G6_FACOTH	Other facial nerve disorders	VI Diseases of the nervous system (G6_)	MR_specificNMR_specificPhenome	11	0.800902	0.561501	0.153765	4.37851	0.928661	0.678362	0.840307	0.676806	0.245775	FALSE
Gly	Glycine	Amino acids	M13_DERMATOMYOTH	Other dermatomyositis	XIII Diseases of the musculoskeletal system and connective tissue (M13_)	MR_specificNMR	42	0.921956	0.646361	0.153759	32.1477	0.837262	0.678362	1.55211	0.881375	0.0858804	FALSE
Leu	Leucine	Amino acids	Q17_ANKYLOGLOSSIA	Ankyloglossia	XVII Congenital malformations, deformations and chromosomal abnormalities (Q17)	MR_specificNMR	12	1.0834	0.759857	0.153929	9.61677	0.565152	0.678362	1.15982	0.929211	0.240401	FALSE
Leu	Leucine	Amino acids	K11_TOXLIV	Toxic liver disease	XI Diseases of the digestive system (K11_)	MR_specificNMR	12	1.19032	0.834835	0.15392	12.5589	0.323132	0.678362	1.01595	1.06435	0.362321	FALSE
GlycA	Glycoprotein Acetyls	Inflammation	D3_KELA_IMMUDEF	Kela reimbursement Agammaglobulinemia (D80-84)	III Diseases of the blood and blood-forming organs and certain disorders involving the immune mechanism (D3_)	MR_specificNMR	41	1.36338	0.956069	0.153859	31.3008	0.835867	0.678362	3.62626	3.18191	0.261383	FALSE
Tyr	Tyrosine	Amino acids	C3_KIDNEY_CLEAR_CELL_CARCINOMA_EXALLC	Clear cell adenocarcinoma of kidney (controls excluding all cancers)	II Neoplasms, from cancer register (ICD-O-3)	MR_specificNMR_specificPhenome	19	-0.313789	0.220104	0.153972	17.3793	0.497186	0.678462	-0.475892	0.280351	0.107834	FALSE
Gln	Glutamine	Amino acids	M13_DEFORMACQ	Other acquired deformities of musculoskeletal system and connective tissue	XIII Diseases of the musculoskeletal system and connective tissue (M13_)	MR_specificNMR	56	0.558143	0.391501	0.15397	85.9255	0.00482118	0.678462	0.435847	1.07398	0.686477	FALSE
Ile	Isoleucine	Amino acids	Q17_CLEFT_AND_CARIES	Caries in Clefts patients	XVII Congenital malformations, deformations and chromosomal abnormalities (Q17)	MR_specificNMR_specificPhenome	11	-1.47128	1.0323	0.154088	10.5271	0.39553	0.678463	-0.216163	1.58624	0.894604	FALSE
Pyruvate	Pyruvate	Glycolysis related metabolites	H7_NYSTAGMUS	Nystagmus and other irregular eye movements	VII Diseases of the eye and adnexa (H7_)	MR_specificNMR_specificPhenome	23	-0.956426	0.671005	0.154052	23.5595	0.370736	0.678463	-1.05303	1.18365	0.383733	FALSE
Acetoacetate	Acetoacetate	Ketone bodies	N14_NEUROMUSCDYSBLADD	Neuromuscular dysfunction of bladder	XIV Diseases of the genitourinary system (N14_)	MR_sentinels	14	-0.449303	0.31522	0.154053	7.53136	0.872736	0.678463	-0.300591	0.630767	0.642244	FALSE
Acetoacetate	Acetoacetate	Ketone bodies	M13_SYSTCONNECT	Systemic connective tissue disorders	XIII Diseases of the musculoskeletal system and connective tissue (M13_)	MR_sentinels	14	-0.306744	0.215196	0.154036	26.4131	0.0149548	0.678463	-0.311336	0.449015	0.501275	FALSE
Albumin	Albumin	Fluid balance	RX_RHEUMA_BIOLOGICAL	Biological medication for rheuma	Drug purchase endpoints	MR_specificNMR_specificPhenome	43	-0.282056	0.197869	0.154021	44.5972	0.363096	0.678463	-0.222478	0.422107	0.600988	FALSE
Citrate	Citrate	Glycolysis related metabolites	N14_VULVAL_DYSPLASIA_ALL	All dysplastic lesions of the vulva	XIV Diseases of the genitourinary system (N14_)	MR_sentinels	86	-0.264971	0.18593	0.154124	76.6956	0.728188	0.678463	-1.01371	0.364076	0.00662579	FALSE
Lactate	Lactate	Glycolysis related metabolites	K11_ACUTPANC	Acute pancreatitis	XI Diseases of the digestive system (K11_)	MR_leadvarsCS	42	-0.211273	0.148244	0.154108	56.0111	0.0591843	0.678463	-0.814158	0.35059	0.0253937	FALSE
Pyruvate	Pyruvate	Glycolysis related metabolites	H7_IRIDOACUTE	Acute and subacute iridocyclitis	VII Diseases of the eye and adnexa (H7_)	MR_specificNMR	31	-0.159806	0.112134	0.154117	31.0778	0.411591	0.678463	-0.100619	0.173116	0.565578	FALSE
Gly	Glycine	Amino acids	I9_HEARTFAIL_EXMORE	Heart failure, strict (more control exclusions)	IX Diseases of the circulatory system (I9_)	MR_sentinels	99	-0.0281758	0.0197704	0.154114	155.064	0.000213009	0.678463	-0.0227364	0.0220372	0.304765	FALSE
ApoB	Apolipoprotein B	Apolipoproteins	O15_RETAINED_PLAC_MEMB_NO_HEAMORRH	Retained placenta and membranes, without haemorrhage	XV Pregnancy, childbirth and the puerperium (O15_)	MR_sentinels	49	0.139613	0.0979426	0.154025	61.4327	0.0922124	0.678463	0.257017	0.137261	0.0673693	FALSE
Pyruvate	Pyruvate	Glycolysis related metabolites	O15_LABOUR_PELVIC_ABNORM	Obstructed labour due to maternal pelvic abnormality	XV Pregnancy, childbirth and the puerperium (O15_)	MR_leadvarsCS	61	0.143987	0.101026	0.154083	69.494	0.1881	0.678463	0.172349	0.161744	0.290961	FALSE
Lactate	Lactate	Glycolysis related metabolites	H7_IRIDOACUTE	Acute and subacute iridocyclitis	VII Diseases of the eye and adnexa (H7_)	MR_sentinels	39	0.205927	0.144497	0.15412	48.72	0.11412	0.678463	0.67293	0.358895	0.0687016	FALSE
LDL_C	LDL Cholesterol	Cholesterol	E4_THYTOXNOD	Thyrotoxicosis with toxic single thyroid nodule	IV Endocrine, nutritional and metabolic diseases (E4_)	MR_leadvarsCS	65	0.41982	0.294573	0.154105	62.864	0.516733	0.678463	0.671049	0.392207	0.0920094	FALSE
Ile	Isoleucine	Amino acids	E4_HYPODRUG	Drug-induced hypoglycaemia without coma	IV Endocrine, nutritional and metabolic diseases (E4_)	MR_specificNMR	12	1.07057	0.751002	0.154006	7.00764	0.798464	0.678463	1.91909	1.12077	0.117623	FALSE
Tyr	Tyrosine	Amino acids	K11_HYPOPLASIA_ENAMEL_PRENATAL	Hypoplasia of dental enamel, prenatal	XI Diseases of the digestive system (K11_)	MR_leadvarsCS	96	1.10539	0.77539	0.153984	67.0387	0.986827	0.678463	2.18353	1.18056	0.0675166	FALSE
Acetate	Acetate	Ketone bodies	K11_GINGIVA	Other disorders of gingiva or/and edentulous alveolar ridge	XI Diseases of the digestive system (K11_)	MR_leadvarsCS	21	-0.495495	0.347718	0.15416	17.8519	0.597166	0.678533	-0.152495	0.612969	0.806199	FALSE
Phe	Phenylalanine	Amino acids	H7_RETINALDETACH	Retinal detachments and breaks	VII Diseases of the eye and adnexa (H7_)	MR_leadvarsCS	20	0.147817	0.10373	0.154152	28.8102	0.069029	0.678533	0.0714385	0.154577	0.649507	FALSE
ApoB	Apolipoprotein B	Apolipoproteins	C3_MENINGIOMA_EXALLC	Brain meningioma (controls excluding all cancers)	II Neoplasms, from cancer register (ICD-O-3)	MR_sentinels	50	0.213542	0.14986	0.154173	53.4426	0.307552	0.678546	0.0442453	0.209858	0.833909	FALSE
His	Histidine	Amino acids	I9_CARDMYOINOTH	Cardiomyopathy in other diseases	IX Diseases of the circulatory system (I9_)	MR_leadvarsCS	66	-0.900491	0.631989	0.1542	47.9699	0.943932	0.678621	-1.42574	1.11989	0.207585	FALSE
GlycA	Glycoprotein Acetyls	Inflammation	CD2_BENIGN_COLON	Benign neoplasm: Colon	II Neoplasms from hospital discharges (CD2_)	MR_specificNMR_specificPhenome	26	0.197787	0.138818	0.154217	21.6822	0.654024	0.678648	0.0890784	0.397514	0.824585	FALSE
Glucose	Glucose	Glycolysis related metabolites	AB1_OTHER_SPIROCHAETAL	Other spirochaetal diseases	I Certain infectious and parasitic diseases (AB1_)	MR_sentinels	65	-0.199378	0.139942	0.154238	58.4867	0.67099	0.678651	-0.308457	0.260676	0.241137	FALSE
Ile	Isoleucine	Amino acids	N14_PROSTHYPERPLA	Hyperplasia of prostate	XIV Diseases of the genitourinary system (N14_)	MR_leadvarsCS	35	0.102921	0.0722382	0.15423	37.9286	0.294799	0.678651	0.0936303	0.125027	0.459235	FALSE
Val	Valine	Amino acids	N14_SPERMATOCELE	Spermatocele	XIV Diseases of the genitourinary system (N14_)	MR_sentinels	75	-0.209608	0.147127	0.154251	62.7641	0.821058	0.678667	-0.278447	0.24821	0.265615	FALSE
Ala	Alanine	Amino acids	N14_GLOMEINOTH	Glomerular disorders in diseases classified elsewhere	XIV Diseases of the genitourinary system (N14_)	MR_sentinels	115	0.161164	0.113133	0.154287	186.272	2.26028e-05	0.678781	0.354767	0.220639	0.110645	FALSE
bOHbutyrate	3-Hydroxybutyrate	Ketone bodies	C3_GBM_ASTROCYTOMA_EXALLC	Brain glioblastoma and astrocytoma (controls excluding all cancers)	II Neoplasms, from cancer register (ICD-O-3)	MR_sentinels	23	-0.803636	0.564216	0.154348	26.6835	0.223494	0.67886	-1.03263	1.14364	0.376801	FALSE
Pyruvate	Pyruvate	Glycolysis related metabolites	K11_FEMHER	Femoral hernia	XI Diseases of the digestive system (K11_)	MR_specificNMR_specificPhenome	23	-0.658224	0.462098	0.154323	37.6085	0.0202633	0.67886	-1.09405	0.800262	0.186046	FALSE
Ala	Alanine	Amino acids	K11_OTHFUNC	Other functional intestinal disorders	XI Diseases of the digestive system (K11_)	MR_specificNMR	42	-0.166888	0.11717	0.15435	65.1087	0.00966035	0.67886	-0.397664	0.251639	0.121915	FALSE
Ala	Alanine	Amino acids	C3_RECTUM_EXALLC	Malignant neoplasm of rectum (controls excluding all cancers)	II Neoplasms, from cancer register (ICD-O-3)	MR_sentinels	115	-0.154502	0.108477	0.154366	133.368	0.103821	0.67886	-0.368543	0.212102	0.0850101	FALSE
Tyr	Tyrosine	Amino acids	AB1_CANDIDIASIS	Candidiasis	I Certain infectious and parasitic diseases (AB1_)	MR_specificNMR_specificPhenome	19	0.169446	0.118967	0.154356	17.3716	0.497712	0.67886	0.272002	0.152161	0.0916814	FALSE
Tyr	Tyrosine	Amino acids	H7_CHORHAEMORRHAGE	Choroidal haemorrhage and rupture	VII Diseases of the eye and adnexa (H7_)	MR_sentinels	78	0.862643	0.605631	0.154339	85.5497	0.236296	0.67886	0.183638	0.937279	0.845191	FALSE
Lactate	Lactate	Glycolysis related metabolites	L12_HAIRLOSS_NONSCARNAS	Other and unspecified nonscarring hair loss	XII Diseases of the skin and subcutaneous tissue (L12_)	MR_specificNMR	13	2.80662	1.97069	0.154395	8.3224	0.759456	0.678945	9.46871	5.76888	0.12898	FALSE
Glucose	Glucose	Glycolysis related metabolites	K11_CHRONHEP	Chronic hepatitis, not elsewhere classified	XI Diseases of the digestive system (K11_)	MR_sentinels	65	-0.352073	0.247226	0.154419	77.6466	0.117464	0.679004	-0.525959	0.464325	0.261617	FALSE
Acetate	Acetate	Ketone bodies	K11_APHTA_RECUR_INCLAVO	Recurring oral aphthae, including avohilmo	XI Diseases of the digestive system (K11_)	MR_sentinels	16	-0.432944	0.304056	0.154477	23.5578	0.0729934	0.679005	-0.234509	0.727555	0.751969	FALSE
Citrate	Citrate	Glycolysis related metabolites	M13_ANKYLOSPON	Ankylosing spondylitis	XIII Diseases of the musculoskeletal system and connective tissue (M13_)	MR_sentinels	86	-0.180242	0.126584	0.154478	99.7895	0.130308	0.679005	-0.504268	0.245941	0.0434474	FALSE
Lactate	Lactate	Glycolysis related metabolites	H7_STRABOTH	Other strabismus	VII Diseases of the eye and adnexa (H7_)	MR_leadvarsCS	42	0.165591	0.116285	0.154446	39.7818	0.524719	0.679005	0.210075	0.284196	0.464107	FALSE
ApoB	Apolipoprotein B	Apolipoproteins	L12_OTHACUSKINSUN	Other acute skin changes due to ultraviolet radiation	XII Diseases of the skin and subcutaneous tissue (L12_)	MR_sentinels	50	0.238027	0.167167	0.15448	46.3316	0.581951	0.679005	0.418161	0.234688	0.0811122	FALSE
Acetoacetate	Acetoacetate	Ketone bodies	I9_INTRACRA	Nontraumatic intracranial haemmorrhage	IX Diseases of the circulatory system (I9_)	MR_sentinels	14	0.299028	0.20999	0.154443	13.7363	0.39267	0.679005	0.269944	0.439681	0.550708	FALSE
Gly	Glycine	Amino acids	E4_GILBERT	Gilbert syndrome	IV Endocrine, nutritional and metabolic diseases (E4_)	MR_leadvarsCS	124	0.512576	0.359979	0.154474	137.359	0.177681	0.679005	0.958342	0.549859	0.0838731	FALSE
Ile	Isoleucine	Amino acids	M13_SYSTSLCE	Systemic sclerosis	XIII Diseases of the musculoskeletal system and connective tissue (M13_)	MR_specificNMR	12	-0.891092	0.625907	0.154539	7.89354	0.722808	0.67922	-0.918736	0.933798	0.348385	FALSE
Ile	Isoleucine	Amino acids	O15_ABORT_UNS	Unspecified abortion	XV Pregnancy, childbirth and the puerperium (O15_)	MR_leadvarsCS	38	-0.350815	0.246428	0.154562	28.4709	0.841517	0.679223	-0.577269	0.425011	0.182838	FALSE
Leu	Leucine	Amino acids	M13_LOWBACKPAIN	Low back pain	XIII Diseases of the musculoskeletal system and connective tissue (M13_)	MR_leadvarsCS	56	0.0838537	0.0589049	0.154578	88.4107	0.00285875	0.679223	0.0492208	0.0950137	0.606547	FALSE
GlycA	Glycoprotein Acetyls	Inflammation	M13_KNEEDERANGEMENTS	Internal derangement of knee	XIII Diseases of the musculoskeletal system and connective tissue (M13_)	MR_specificNMR	39	0.119811	0.0841715	0.154614	40.7213	0.351555	0.679223	0.0423007	0.312583	0.893087	FALSE
Val	Valine	Amino acids	I9_OTHARR	Other arrhythmias	IX Diseases of the circulatory system (I9_)	MR_specificNMR	31	0.134938	0.0948013	0.154626	36.8062	0.182859	0.679223	0.252665	0.164501	0.135392	FALSE
Acetone	Acetone	Ketone bodies	C3_BREAST_ERPLUS_EXALLC	Malignant neoplasm of breast, HER-positive (controls excluding all cancers)	II Neoplasms, from cancer register (ICD-O-3)	MR_leadvarsCS	26	0.183536	0.128945	0.154631	28.8289	0.271133	0.679223	0.0792216	0.229177	0.732596	FALSE
Tyr	Tyrosine	Amino acids	H7_HEREDRETINADYST	Hereditary retinal dystrophy	VII Diseases of the eye and adnexa (H7_)	MR_sentinels	78	0.380371	0.267192	0.154566	68.1275	0.754948	0.679223	0.0109906	0.413451	0.978862	FALSE
Ile	Isoleucine	Amino acids	AB1_RUBELLA	Rubella [German measles]	I Certain infectious and parasitic diseases (AB1_)	MR_leadvarsCS	39	0.426079	0.299329	0.154606	31.741	0.753008	0.679223	0.863851	0.512845	0.100517	FALSE
Pyruvate	Pyruvate	Glycolysis related metabolites	O15_VENOUS_COMPLIC	Venous complications and haemorrhoids in the puerperium	XV Pregnancy, childbirth and the puerperium (O15_)	MR_specificNMR	31	0.71408	0.501674	0.154622	23.2557	0.804604	0.679223	1.2477	0.763711	0.113127	FALSE
Acetone	Acetone	Ketone bodies	C3_ASTROCYTOMA_EXALLC	Brain astrocytoma (controls excluding all cancers)	II Neoplasms, from cancer register (ICD-O-3)	MR_leadvarsCS	29	1.50959	1.0606	0.154641	19.7221	0.874381	0.679223	2.07159	1.88278	0.280923	FALSE
Acetone	Acetone	Ketone bodies	Q17_CONGEN_MALFO_GREAT_VEINS	Congenital malformations of great veins	XVII Congenital malformations, deformations and chromosomal abnormalities (Q17)	MR_sentinels	22	2.11348	1.48468	0.154585	23.4882	0.31851	0.679223	0.0077609	2.70194	0.997737	FALSE
GlycA	Glycoprotein Acetyls	Inflammation	Q17_CONOTR_DEFEC	Conotruncal defects	XVII Congenital malformations, deformations and chromosomal abnormalities (Q17)	MR_leadvarsCS	196	0.296454	0.2083	0.154676	188.743	0.612735	0.679333	0.984718	0.319246	0.00233646	FALSE
Lactate	Lactate	Glycolysis related metabolites	M13_ATLOAXSUBLUX	Atlantoaxial subluxation	XIII Diseases of the musculoskeletal system and connective tissue (M13_)	MR_leadvarsCS	42	1.07964	0.758616	0.154686	29.4591	0.910366	0.679333	2.88018	1.85173	0.127728	FALSE
GlycA	Glycoprotein Acetyls	Inflammation	CD2_BENIGN_VULVA	Benign neoplasm: Vagina	II Neoplasms from hospital discharges (CD2_)	MR_specificNMR	40	-1.09058	0.766402	0.15474	39.3821	0.452782	0.679431	-0.774769	2.61375	0.768523	FALSE
Ile	Isoleucine	Amino acids	G6_NEUINFL	Inflammatory diseases of the central nervous system	VI Diseases of the nervous system (G6_)	MR_specificNMR	12	-0.458927	0.322522	0.154756	7.35679	0.769498	0.679431	-0.715146	0.481862	0.168595	FALSE
Val	Valine	Amino acids	K11_ALCOLIV	Alcoholic liver disease	XI Diseases of the digestive system (K11_)	MR_specificNMR_specificPhenome	27	-0.395737	0.278131	0.154781	27.8135	0.367699	0.679431	-0.022714	0.467585	0.961642	FALSE
ApoB	Apolipoprotein B	Apolipoproteins	K11_LICHEN_PLANUS_WIDE	Lichen ruber planus, wide definition including periferal and oral lichen planus	XI Diseases of the digestive system (K11_)	MR_leadvarsCS	67	-0.108998	0.0765949	0.154722	108.201	0.000816996	0.679431	-0.112728	0.109444	0.306824	FALSE
Lactate	Lactate	Glycolysis related metabolites	N14_FEMALEGENNONINF	Noninflammatory disorders of female genital tract	XIV Diseases of the genitourinary system (N14_)	MR_sentinels	37	-0.0858042	0.0603059	0.154789	64.4368	0.00248319	0.679431	-0.135439	0.153698	0.384218	FALSE
ApoB	Apolipoprotein B	Apolipoproteins	C3_BASAL_CELL_CARCINOMA_EXALLC	Basal cell carcinoma (controls excluding all cancers)	II Neoplasms, from cancer register (ICD-O-3)	MR_leadvarsCS	67	-0.0739181	0.0519487	0.154764	131.463	3.02386e-06	0.679431	-0.150135	0.0727671	0.04309	FALSE
His	Histidine	Amino acids	G6_SLEEPAPNO	Sleep apnoea	VI Diseases of the nervous system (G6_)	MR_leadvarsCS	64	-0.0613068	0.0430855	0.154762	84.3628	0.0374963	0.679431	-0.0690856	0.0772915	0.374868	FALSE
GlycA	Glycoprotein Acetyls	Inflammation	M13_PSORIARTH	Psoriatic arthropathies	XIII Diseases of the musculoskeletal system and connective tissue (M13_)	MR_sentinels	137	0.114707	0.0806189	0.154786	159.046	0.0860758	0.679431	0.159365	0.120846	0.189486	FALSE
Lactate	Lactate	Glycolysis related metabolites	N14_ENDOMETRIOSIS_INTESTINE	Endometriosis of intestine	XIV Diseases of the genitourinary system (N14_)	MR_specificNMR	11	-1.82757	1.28602	0.155286	3.96586	0.948874	0.679481	-0.777532	3.62866	0.835108	FALSE
Leu	Leucine	Amino acids	F5_ANXPER	Anxious personality disorder	V Mental and behavioural disorders (F5_)	MR_specificNMR_specificPhenome	11	-1.02281	0.71921	0.154988	11.5053	0.319527	0.679481	-0.446598	0.84927	0.611694	FALSE
Ile	Isoleucine	Amino acids	M13_SYSTSLCE	Systemic sclerosis	XIII Diseases of the musculoskeletal system and connective tissue (M13_)	MR_specificNMR_specificPhenome	11	-0.901769	0.634183	0.155044	7.8826	0.640303	0.679481	-0.893271	0.969755	0.381011	FALSE
Glucose	Glucose	Glycolysis related metabolites	L12_ERYTHRO_KELA	Universal erythroderma, KELA reimbursement	XII Diseases of the skin and subcutaneous tissue (L12_)	MR_leadvarsCS	78	-0.537175	0.377756	0.155022	78.8873	0.418981	0.679481	-0.521039	0.897382	0.563213	FALSE
Tyr	Tyrosine	Amino acids	F5_ANXPER	Anxious personality disorder	V Mental and behavioural disorders (F5_)	MR_specificNMR	23	-0.517828	0.364049	0.154906	29.8655	0.12177	0.679481	-0.546003	0.470968	0.259338	FALSE
Tyr	Tyrosine	Amino acids	H7_CORNEALDEFORM	Keratoconus	VII Diseases of the eye and adnexa (H7_)	MR_specificNMR	23	-0.476538	0.33508	0.154979	30.198	0.113731	0.679481	-0.58963	0.431869	0.186608	FALSE
Pyruvate	Pyruvate	Glycolysis related metabolites	H7_NYSTAGMUS	Nystagmus and other irregular eye movements	VII Diseases of the eye and adnexa (H7_)	MR_leadvarsCS	62	-0.470517	0.330948	0.155106	57.8837	0.589563	0.679481	-0.454038	0.527661	0.392954	FALSE
Glucose	Glucose	Glycolysis related metabolites	N14_BARTHOOTHNAS	Other and unspecified disease of Bartholin gland	XIV Diseases of the genitourinary system (N14_)	MR_sentinels	65	-0.387254	0.272355	0.155063	81.2067	0.0720935	0.679481	-0.554653	0.507731	0.278811	FALSE
LDL_C	LDL Cholesterol	Cholesterol	L12_HIRSUTISM	Hirsutism in women	XII Diseases of the skin and subcutaneous tissue (L12_)	MR_leadvarsCS	65	-0.336641	0.236675	0.154917	88.5041	0.0229826	0.679481	-0.136096	0.316316	0.66848	FALSE
Acetoacetate	Acetoacetate	Ketone bodies	N14_FEMGENPAIN	Pain and other conditions associated with female genital organs and menstrual cycle	XIV Diseases of the genitourinary system (N14_)	MR_leadvarsCS	15	-0.31473	0.221395	0.15515	19.7819	0.13717	0.679481	-0.281234	0.43563	0.529782	FALSE
Acetone	Acetone	Ketone bodies	M13_MUSCLE	Disorders of muscles	XIII Diseases of the musculoskeletal system and connective tissue (M13_)	MR_leadvarsCS	29	-0.282441	0.19854	0.154856	25.1521	0.619546	0.679481	-0.00243805	0.354116	0.994557	FALSE
Phe	Phenylalanine	Amino acids	L12_ATROPHICSKIN	Atrophic disorders of skin	XII Diseases of the skin and subcutaneous tissue (L12_)	MR_sentinels	17	-0.278466	0.195847	0.155069	28.965	0.0241734	0.679481	-0.140035	0.307719	0.655573	FALSE
Acetone	Acetone	Ketone bodies	C3_MELANOMA_SKIN_EXALLC	Malignant melanoma of skin (controls excluding all cancers)	II Neoplasms, from cancer register (ICD-O-3)	MR_leadvarsCS	29	-0.278151	0.195642	0.155103	25.2386	0.614821	0.679481	-0.30489	0.34866	0.389578	FALSE
Val	Valine	Amino acids	D3_COAGOTHER	Other coagulation defects	III Diseases of the blood and blood-forming organs and certain disorders involving the immune mechanism (D3_)	MR_leadvarsCS	105	-0.254888	0.179213	0.154952	134.514	0.0236522	0.679481	-0.16812	0.347688	0.629741	FALSE
His	Histidine	Amino acids	L12_SEBORRHOEIC	Seborrhoeic dermatitis	XII Diseases of the skin and subcutaneous tissue (L12_)	MR_sentinels	47	-0.234307	0.164874	0.155278	56.695	0.134137	0.679481	-0.166111	0.285916	0.564154	FALSE
Acetone	Acetone	Ketone bodies	AB1_VIRAL_OTHER_INTEST_INFECTIONS	Viral and other specified intestinal infections	I Certain infectious and parasitic diseases (AB1_)	MR_leadvarsCS	28	-0.220907	0.155396	0.155148	40.8994	0.0421119	0.679481	-0.152945	0.283184	0.593731	FALSE
Creatinine	Creatinine	Fluid balance	Z21_TOBAC_USE	Tobacco use	XXI Factors influencing health status and contact with health services (Z21_)	MR_leadvarsCS	253	-0.199593	0.140371	0.155058	273.689	0.166226	0.679481	-0.380911	0.32287	0.23921	FALSE
Citrate	Citrate	Glycolysis related metabolites	H7_ORBIT	Disorders of orbit	VII Diseases of the eye and adnexa (H7_)	MR_leadvarsCS	109	-0.197341	0.138799	0.155091	92.5842	0.854857	0.679481	-0.281941	0.217672	0.198021	FALSE
Phe	Phenylalanine	Amino acids	F5_ALCOHOLAC	Acute alcohol intoxication	V Mental and behavioural disorders (F5_)	MR_sentinels	17	-0.194979	0.137168	0.155182	29.6134	0.0201134	0.679481	-0.329791	0.213156	0.142654	FALSE
Gln	Glutamine	Amino acids	D3_ALLERGPURPURA	Allergic purpura	III Diseases of the blood and blood-forming organs and certain disorders involving the immune mechanism (D3_)	MR_sentinels	125	-0.190803	0.134262	0.155283	127.049	0.407363	0.679481	-0.145225	0.189589	0.445146	FALSE
Pyruvate	Pyruvate	Glycolysis related metabolites	AB1_VIRAL_WARTS	Viral warts	I Certain infectious and parasitic diseases (AB1_)	MR_sentinels	48	-0.174287	0.122645	0.155296	38.5365	0.805579	0.679481	-0.222216	0.199847	0.271944	FALSE
Citrate	Citrate	Glycolysis related metabolites	F5_EATOTH	Other eating disorders	V Mental and behavioural disorders (F5_)	MR_leadvarsCS	109	-0.17401	0.122376	0.155045	109.008	0.454738	0.679481	-0.119986	0.192572	0.534563	FALSE
Citrate	Citrate	Glycolysis related metabolites	L12_PSORI_VULG	Psoriasis vulgaris	XII Diseases of the skin and subcutaneous tissue (L12_)	MR_sentinels	85	-0.158072	0.111155	0.155001	157.618	2.07346e-06	0.679481	-0.247853	0.218284	0.259452	FALSE
Tyr	Tyrosine	Amino acids	J10_ACUTELOWERNAS	Unspecified acute lower respiratory infection	X Diseases of the respiratory system (J10_)	MR_specificNMR	23	-0.152617	0.107389	0.155271	15.9189	0.819888	0.679481	-0.164613	0.135819	0.238973	FALSE
Glucose	Glucose	Glycolysis related metabolites	L12_URTICA_NAS	Other and unspecified urticaria	XII Diseases of the skin and subcutaneous tissue (L12_)	MR_leadvarsCS	78	-0.14974	0.105361	0.155256	98.9831	0.0465821	0.679481	-0.367411	0.24869	0.143705	FALSE
Lactate	Lactate	Glycolysis related metabolites	E4_OBESITYCAL	Obesity due to excess calories	IV Endocrine, nutritional and metabolic diseases (E4_)	MR_sentinels	39	-0.147542	0.103791	0.155163	63.6656	0.00564249	0.679481	-0.2903	0.263427	0.277574	FALSE
Acetoacetate	Acetoacetate	Ketone bodies	K11_HERNIA	Hernia	XI Diseases of the digestive system (K11_)	MR_sentinels	14	-0.145701	0.102514	0.155235	22.7793	0.044402	0.679481	-0.114046	0.213438	0.602872	FALSE
Tyr	Tyrosine	Amino acids	ST19_FRACT_FEMUR	Fracture of femur	XIX Injury, poisoning and certain other consequences of external causes (ST19_)	MR_specificNMR_specificPhenome	19	-0.115774	0.0813877	0.154883	15.8118	0.60568	0.679481	-0.0865349	0.104122	0.417443	FALSE
Gly	Glycine	Amino acids	L12_ABSCESS_CUT	Cutaneous abscess, furuncle and carbuncle	XII Diseases of the skin and subcutaneous tissue (L12_)	MR_leadvarsCS	124	-0.0810098	0.0569422	0.154833	148.934	0.0557378	0.679481	-0.0124537	0.0867105	0.886034	FALSE
Glucose	Glucose	Glycolysis related metabolites	KRA_PSY_ANXIETY_EXMORE	Anxiety disorders (more control exclusions)	Psychiatric endpoints from Katri R√§ikk√∂nen	MR_sentinels	65	-0.0704851	0.0495507	0.154886	112.457	0.000175382	0.679481	-0.0881163	0.0931837	0.347956	FALSE
Leu	Leucine	Amino acids	FG_OTHHEART	Other heart diseases	Cardiometabolic endpoints	MR_sentinels	41	0.103548	0.0727983	0.154911	86.6288	2.74361e-05	0.679481	0.194692	0.131872	0.147874	FALSE
Val	Valine	Amino acids	O15_PREEC_OR_FETGRO	Pre-eclampsia or poor fetal growth	XV Pregnancy, childbirth and the puerperium (O15_)	MR_leadvarsCS	101	0.11078	0.0779503	0.155268	118.697	0.0978082	0.679481	0.0949517	0.15052	0.529609	FALSE
Glucose	Glucose	Glycolysis related metabolites	O15_POSTPART_HEAMORRH	Postpartum haemorrhage	XV Pregnancy, childbirth and the puerperium (O15_)	MR_leadvarsCS	78	0.135896	0.0955436	0.154926	103.704	0.0229591	0.679481	0.273117	0.226363	0.231349	FALSE
Phe	Phenylalanine	Amino acids	I9_VARICVE	Varicose veins	IX Diseases of the circulatory system (I9_)	MR_sentinels	16	0.143415	0.10085	0.155008	41.0411	0.000315207	0.679481	0.0447933	0.158374	0.781444	FALSE
Albumin	Albumin	Fluid balance	H7_PTOSIS	Ptosis of eyelid	VII Diseases of the eye and adnexa (H7_)	MR_sentinels	98	0.181666	0.127749	0.155009	138.245	0.00380799	0.679481	0.182219	0.19895	0.362013	FALSE
Acetone	Acetone	Ketone bodies	I9_HYPTENSHD	Hypertensive Heart Disease	IX Diseases of the circulatory system (I9_)	MR_leadvarsCS	28	0.208323	0.146563	0.155202	34.7832	0.144443	0.679481	0.437908	0.260832	0.105155	FALSE
Tyr	Tyrosine	Amino acids	CD2_BENIGN_MELANOCYTIC_LOWERLIMB	Melanocytic naevi of lower limb, including hip	II Neoplasms from hospital discharges (CD2_)	MR_leadvarsCS	96	0.215027	0.151296	0.15525	101.757	0.299053	0.679481	0.430308	0.236561	0.0720936	FALSE
Lactate	Lactate	Glycolysis related metabolites	U22_COVID19_SUSPECTED	Covid-19 suspected case	XXII Codes for special purposes (U22_)	MR_sentinels	39	0.218507	0.153711	0.155157	33.7081	0.668169	0.679481	0.534128	0.387395	0.176245	FALSE
Val	Valine	Amino acids	CHRONNAS	Crohn's disease NAS	Gastrointestinal endpoints	MR_sentinels	76	0.227467	0.160068	0.155297	81.5408	0.283203	0.679481	0.317615	0.272456	0.247461	FALSE
Ile	Isoleucine	Amino acids	E4_THYTOXGOITDIF	Thyrotoxicosis with diffuse goitre	IV Endocrine, nutritional and metabolic diseases (E4_)	MR_leadvarsCS	39	0.237866	0.16719	0.154814	53.2992	0.050802	0.679481	0.657199	0.280341	0.0245415	FALSE
Leu	Leucine	Amino acids	G6_ROOTPLEXOTHUNS	Other and unspecified nerve root and plexus disorders, also in other diseases	VI Diseases of the nervous system (G6_)	MR_specificNMR	12	0.301602	0.212212	0.155249	6.07454	0.868345	0.679481	0.422582	0.261709	0.137449	FALSE
GlycA	Glycoprotein Acetyls	Inflammation	M13_THORACISPINEPAIN	Pain in thoracic spine	XIII Diseases of the musculoskeletal system and connective tissue (M13_)	MR_specificNMR_specificPhenome	26	0.357573	0.251532	0.155148	24.276	0.503473	0.679481	0.137688	0.717875	0.849513	FALSE
Acetone	Acetone	Ketone bodies	O15_EXIST_HYPERT_COMPLIC	Pre-existing hypertension complicating pregnancy, childbirth and the puerperium	XV Pregnancy, childbirth and the puerperium (O15_)	MR_sentinels	22	0.367221	0.258226	0.155	15.1024	0.817781	0.679481	0.448246	0.468463	0.35007	FALSE
Acetate	Acetate	Ketone bodies	AB1_SEQULEAE_OF_INFECTIONS_AND_PARASITES	Sequelae of infectious and parasitic diseases	I Certain infectious and parasitic diseases (AB1_)	MR_leadvarsCS	21	0.373828	0.26296	0.155138	16.0713	0.712188	0.679481	0.0121129	0.463736	0.979434	FALSE
Leu	Leucine	Amino acids	G6_BELLPA	Bell's palsy	VI Diseases of the nervous system (G6_)	MR_specificNMR_specificPhenome	11	0.449132	0.315737	0.154885	14.2179	0.163282	0.679481	0.369753	0.39932	0.378629	FALSE
Acetate	Acetate	Ketone bodies	I9_LYMPHADE	Nonspecific lymphadenitis	IX Diseases of the circulatory system (I9_)	MR_leadvarsCS	21	0.510162	0.358845	0.155119	28.7563	0.0926696	0.679481	0.106359	0.637395	0.869239	FALSE
Albumin	Albumin	Fluid balance	C3_MACROGLOBULINEMIA_EXALLC	Waldenstrom macroglobulinemia, lymphoplasmacytic lymphoma (controls excluding all cancers)	II Neoplasms, from cancer register (ICD-O-3)	MR_sentinels	98	0.801911	0.563907	0.155008	92.8502	0.600344	0.679481	1.59419	0.861544	0.0673329	FALSE
His	Histidine	Amino acids	L12_PIGMENTNAS	Other and unspecified disorders of pigmentation	XII Diseases of the skin and subcutaneous tissue (L12_)	MR_leadvarsCS	66	0.89371	0.628854	0.155267	95.3302	0.00846011	0.679481	1.52446	1.11501	0.17634	FALSE
Gly	Glycine	Amino acids	G6_AUTOTHUNS	Other and unspecified disorders of autonomic nervous system	VI Diseases of the nervous system (G6_)	MR_specificNMR	42	1.23151	0.866177	0.155091	49.3791	0.17325	0.679481	0.686168	1.19242	0.568217	FALSE
ApoB	Apolipoprotein B	Apolipoproteins	F5_DELUSIO	Persistent delusional disorders	V Mental and behavioural disorders (F5_)	MR_leadvarsCS	67	0.193838	0.13641	0.15532	107.699	0.000909926	0.679536	0.481098	0.188231	0.0129388	FALSE
Leu	Leucine	Amino acids	C3_COLORECTAL_EXALLC	Colorectal cancer (controls excluding all cancers)	II Neoplasms, from cancer register (ICD-O-3)	MR_leadvarsCS	54	-0.17317	0.121875	0.155351	89.673	0.00122914	0.679608	-0.161626	0.195521	0.412216	FALSE
Leu	Leucine	Amino acids	I9_HEARTFAIL_ALLCAUSE	All-cause Heart Failure	IX Diseases of the circulatory system (I9_)	MR_specificNMR_specificPhenome	11	-0.148412	0.104453	0.155362	9.41835	0.492913	0.679608	-0.119868	0.127539	0.371831	FALSE
Glucose	Glucose	Glycolysis related metabolites	C3_THYROID_PAPILLARY_ADENO_EXALLC	Papillary adenocarcinoma of thyroid gland (controls excluding all cancers)	II Neoplasms, from cancer register (ICD-O-3)	MR_leadvarsCS	77	0.302549	0.212938	0.155366	89.556	0.137073	0.679608	0.893868	0.499072	0.0773185	FALSE
Tyr	Tyrosine	Amino acids	K11_APHTA_RECUR	Recurring oral aphthae	XI Diseases of the digestive system (K11_)	MR_specificNMR	23	0.298153	0.209861	0.1554	17.3121	0.745908	0.679709	0.338645	0.265354	0.215818	FALSE
Acetate	Acetate	Ketone bodies	G6_MENINGVIR	Viral meningitis	VI Diseases of the nervous system (G6_)	MR_leadvarsCS	21	-2.04541	1.4399	0.155456	29.0452	0.0868722	0.679739	-5.50551	2.42158	0.0347864	FALSE
Leu	Leucine	Amino acids	CD2_INSITU_BLADDER_EXALLC	Carcinoma in situ, bladder (controls excluding all cancers)	II Neoplasms from hospital discharges (CD2_)	MR_specificNMR_specificPhenome	11	-0.839659	0.591227	0.15555	11.2168	0.340877	0.679739	-0.740842	0.749546	0.348789	FALSE
Citrate	Citrate	Glycolysis related metabolites	L12_RHINOPHYMA	Rhinophyma	XII Diseases of the skin and subcutaneous tissue (L12_)	MR_sentinels	86	-0.753988	0.530966	0.155599	95.0507	0.213864	0.679739	-2.14868	1.00698	0.0357769	FALSE
Ile	Isoleucine	Amino acids	KRA_PSY_HYPERKIN_EXMORE	Hyperkinetic disorders (more control exclusions)	Psychiatric endpoints from Katri R√§ikk√∂nen	MR_specificNMR_specificPhenome	11	-0.59846	0.42131	0.15547	19.9328	0.0298946	0.679739	-0.393677	0.674582	0.573831	FALSE
Tyr	Tyrosine	Amino acids	K11_EROSION	Erosion of teeth	XI Diseases of the digestive system (K11_)	MR_leadvarsCS	85	-0.353791	0.249088	0.155507	53.5868	0.996059	0.679739	-0.631609	0.390657	0.109719	FALSE
Ala	Alanine	Amino acids	AB1_OTHER_MYCOBAC	Infection due to other mycobacteria	I Certain infectious and parasitic diseases (AB1_)	MR_leadvarsCS	165	-0.33616	0.236714	0.155576	157.814	0.621357	0.679739	-0.603185	0.446364	0.178462	FALSE
Glucose	Glucose	Glycolysis related metabolites	L12_URTICA_NAS	Other and unspecified urticaria	XII Diseases of the skin and subcutaneous tissue (L12_)	MR_specificNMR	32	-0.299681	0.211015	0.155553	45.2648	0.0472087	0.679739	-0.850758	0.607871	0.171898	FALSE
Gly	Glycine	Amino acids	F5_OTHPER	Other specified and unspecified personality disorders	V Mental and behavioural disorders (F5_)	MR_leadvarsCS	124	-0.133722	0.0941333	0.155444	135.95	0.200309	0.679739	-0.135697	0.143841	0.347351	FALSE
Creatinine	Creatinine	Fluid balance	G6_PARKINSON	Parkinson's disease	VI Diseases of the nervous system (G6_)	MR_leadvarsCS	252	-0.116603	0.0820829	0.155449	282.192	0.0856867	0.679739	-0.0756903	0.188843	0.688902	FALSE
Albumin	Albumin	Fluid balance	K11_IMPACTED_TEETH	Impacted teeth	XI Diseases of the digestive system (K11_)	MR_sentinels	98	-0.114629	0.0807115	0.155542	115.788	0.0938117	0.679739	-0.0433432	0.124133	0.727727	FALSE
Tyr	Tyrosine	Amino acids	ST19_FRACT_WRIST_HAND_LEVEL	Fracture at wrist and hand level	XIX Injury, poisoning and certain other consequences of external causes (ST19_)	MR_specificNMR	23	-0.0975606	0.0686984	0.15557	22.6572	0.421296	0.679739	-0.0682699	0.0882865	0.447976	FALSE
His	Histidine	Amino acids	M13_ARTHROSIS_OTH	Other arthrosis	XIII Diseases of the musculoskeletal system and connective tissue (M13_)	MR_sentinels	46	-0.0967345	0.0681033	0.155489	64.1903	0.0315221	0.679739	-0.047461	0.117502	0.688231	FALSE
Gln	Glutamine	Amino acids	I9_HEARTFAIL	Heart failure, strict	IX Diseases of the circulatory system (I9_)	MR_sentinels	125	-0.0428406	0.0301576	0.155445	166.613	0.00643115	0.679739	-0.00111897	0.0422884	0.978933	FALSE
Ala	Alanine	Amino acids	D3_ANAEMIANAS	Other and unspecified anaemias	III Diseases of the blood and blood-forming organs and certain disorders involving the immune mechanism (D3_)	MR_sentinels	115	0.0634534	0.0446839	0.155592	114.335	0.473561	0.679739	0.0683523	0.0878195	0.438003	FALSE
Gly	Glycine	Amino acids	N14_URETHRAOTH	Other disorders of urethra and urinary system	XIV Diseases of the genitourinary system (N14_)	MR_specificNMR_specificPhenome	32	0.0715121	0.0503551	0.155562	24.1775	0.803234	0.679739	0.0455988	0.0663448	0.497173	FALSE
Albumin	Albumin	Fluid balance	D3_ANAEMIANAS	Other and unspecified anaemias	III Diseases of the blood and blood-forming organs and certain disorders involving the immune mechanism (D3_)	MR_specificNMR_specificPhenome	43	0.16691	0.117535	0.155583	46.055	0.308113	0.679739	0.246801	0.251584	0.332352	FALSE
GlycA	Glycoprotein Acetyls	Inflammation	H8_MED_SUPP	Suppurative and unspecified otitis media	VIII Diseases of the ear and mastoid process (H8_)	MR_specificNMR	41	0.172282	0.121282	0.15546	43.4136	0.328009	0.679739	0.0114049	0.409989	0.97795	FALSE
Albumin	Albumin	Fluid balance	D3_IMMUDEFANTIBODY	Immunodeficiency with predominantly antibody defects	III Diseases of the blood and blood-forming organs and certain disorders involving the immune mechanism (D3_)	MR_specificNMR	56	0.588447	0.414343	0.155551	55.2426	0.465459	0.679739	1.47796	0.877368	0.0978503	FALSE
Leu	Leucine	Amino acids	G6_ALS	Motor neuron disease	VI Diseases of the nervous system (G6_)	MR_sentinels	42	0.590867	0.416014	0.155519	30.9773	0.872282	0.679739	0.267613	0.749212	0.722825	FALSE
Leu	Leucine	Amino acids	J10_CHRONLARYNGITIS	Chronic laryngitis and laryngotracheitis	X Diseases of the respiratory system (J10_)	MR_leadvarsCS	56	0.17791	0.125298	0.15564	61.5784	0.252438	0.679876	0.15468	0.202565	0.448426	FALSE
bOHbutyrate	3-Hydroxybutyrate	Ketone bodies	M13_PLANTARFASC	Plantar fascial fibromatosis	XIII Diseases of the musculoskeletal system and connective tissue (M13_)	MR_leadvarsCS	32	-0.277159	0.195204	0.155655	36.8363	0.216884	0.679892	-0.0436813	0.419398	0.917741	FALSE
Val	Valine	Amino acids	ST19_FRACT_WRIST_HAND_LEVEL	Fracture at wrist and hand level	XIX Injury, poisoning and certain other consequences of external causes (ST19_)	MR_specificNMR_specificPhenome	27	-0.183793	0.129453	0.155675	19.0519	0.834231	0.679892	-0.348027	0.217381	0.12194	FALSE
Albumin	Albumin	Fluid balance	O15_PREG_PROLONGED	Prolonged pregnancy	XV Pregnancy, childbirth and the puerperium (O15_)	MR_leadvarsCS	145	-0.11922	0.0839706	0.15567	180.319	0.0216256	0.679892	-0.128611	0.13492	0.342076	FALSE
Leu	Leucine	Amino acids	G6_MONOOTHUNS	Other and unspecified mononeuropathies, also in other diseases	VI Diseases of the nervous system (G6_)	MR_specificNMR_specificPhenome	11	0.768345	0.541219	0.155708	6.05344	0.810754	0.679994	0.388752	0.653255	0.566436	FALSE
Val	Valine	Amino acids	FALLS	Falls/tendency to fall	Miscellaneous, not yet classified endpoints	MR_sentinels	76	-0.0489127	0.0344562	0.155735	137.752	1.37513e-05	0.680068	-0.0292158	0.0586553	0.619895	FALSE
Pyruvate	Pyruvate	Glycolysis related metabolites	M13_ROTATORCUFF	Rotator cuff syndrome	XIII Diseases of the musculoskeletal system and connective tissue (M13_)	MR_specificNMR_specificPhenome	23	0.144614	0.101885	0.155786	32.6066	0.0676268	0.680248	0.173708	0.178411	0.341319	FALSE
Acetate	Acetate	Ketone bodies	I9_OTHARR	Other arrhythmias	IX Diseases of the circulatory system (I9_)	MR_leadvarsCS	21	-0.123559	0.087057	0.155816	22.8739	0.295026	0.680331	-0.0984651	0.157277	0.538723	FALSE
ApoB	Apolipoprotein B	Apolipoproteins	COPD_EARLY	Early onset COPD	COPD and related endpoints	MR_leadvarsCS	67	-0.0841195	0.0592722	0.155838	71.8376	0.290645	0.680387	-0.0911657	0.0845663	0.285001	FALSE
Leu	Leucine	Amino acids	E4_FE_DEF	Iron deficiency	IV Endocrine, nutritional and metabolic diseases (E4_)	MR_specificNMR	12	-0.985666	0.694642	0.155912	9.58153	0.568374	0.680487	-0.305667	0.851462	0.727066	FALSE
His	Histidine	Amino acids	M13_PALINDROMIC	Palindromic rheumatism	XIII Diseases of the musculoskeletal system and connective tissue (M13_)	MR_sentinels	47	-0.649152	0.457448	0.155877	34.4956	0.893615	0.680487	-0.497679	0.785171	0.529389	FALSE
Creatinine	Creatinine	Fluid balance	M13_TIETZE	Chondrocostal junction syndrome [Tietze]	XIII Diseases of the musculoskeletal system and connective tissue (M13_)	MR_specificNMR_specificPhenome	135	-0.353318	0.249006	0.155924	136.269	0.429171	0.680487	-0.412804	0.651953	0.527703	FALSE
Leu	Leucine	Amino acids	K11_PULPITIS_3	Dental pulpitis 3	XI Diseases of the digestive system (K11_)	MR_leadvarsCS	56	-0.185852	0.130975	0.155903	63.2691	0.20756	0.680487	-0.188966	0.211532	0.375648	FALSE
Pyruvate	Pyruvate	Glycolysis related metabolites	J10_NASALPOLYP	Nasal polyp	X Diseases of the respiratory system (J10_)	MR_leadvarsCS	60	-0.149652	0.105491	0.15601	99.3794	0.00079012	0.680487	-0.368894	0.166513	0.0306718	FALSE
Gln	Glutamine	Amino acids	E4_FH_IHD	Familial hypercholesterolemia, with ischemic heart disease	IV Endocrine, nutritional and metabolic diseases (E4_)	MR_sentinels	125	-0.137529	0.0969536	0.156044	191.176	0.000101905	0.680487	-0.0969641	0.136917	0.480165	FALSE
Acetate	Acetate	Ketone bodies	PAIN	Pain (limb, back, neck, head abdominally)	Miscellaneous, not yet classified endpoints	MR_leadvarsCS	21	-0.0801211	0.0564842	0.156054	34.7813	0.0213006	0.680487	-0.0830355	0.102251	0.426805	FALSE
Gly	Glycine	Amino acids	APPENDACUT_NOCOMPLIC	Acute appendicitis, no complications	XI Diseases of the digestive system (K11_)	MR_specificNMR	42	0.0733339	0.0516833	0.155926	42.1695	0.420164	0.680487	0.100668	0.070936	0.163603	FALSE
Val	Valine	Amino acids	K11_ABRASION	Abrasion of teeth	XI Diseases of the digestive system (K11_)	MR_sentinels	66	0.112047	0.0789783	0.155986	45.6181	0.967558	0.680487	0.0606997	0.132361	0.648082	FALSE
Citrate	Citrate	Glycolysis related metabolites	K11_EMBIMPACT_TEETH	Embedded and impacted teeth	XI Diseases of the digestive system (K11_)	MR_sentinels	86	0.112943	0.0796079	0.155974	120.839	0.00646312	0.680487	0.130984	0.156489	0.404958	FALSE
Gly	Glycine	Amino acids	H7_OPTNEUROTH	Other disorders of optic [2nd] nerve and visual pathways	VII Diseases of the eye and adnexa (H7_)	MR_leadvarsCS	124	0.172986	0.121909	0.155904	138.377	0.16246	0.680487	0.303446	0.185758	0.10493	FALSE
Tyr	Tyrosine	Amino acids	H7_IRIDONAS	Other and unspecified iridocyclitis	VII Diseases of the eye and adnexa (H7_)	MR_sentinels	78	0.21995	0.155061	0.156053	62.7182	0.880249	0.680487	0.391484	0.239771	0.106661	FALSE
Gln	Glutamine	Amino acids	E4_FE_DEF	Iron deficiency	IV Endocrine, nutritional and metabolic diseases (E4_)	MR_sentinels	125	0.245132	0.172767	0.15594	122.079	0.531961	0.680487	0.148939	0.242915	0.540922	FALSE
Ile	Isoleucine	Amino acids	N14_CYSTKID	Cyst of kidney	XIV Diseases of the genitourinary system (N14_)	MR_sentinels	29	0.390398	0.275172	0.155975	29.1963	0.402621	0.680487	0.217519	0.552003	0.696637	FALSE
Acetoacetate	Acetoacetate	Ketone bodies	O15_LABOUR_PELVIC_ABNORM	Obstructed labour due to maternal pelvic abnormality	XV Pregnancy, childbirth and the puerperium (O15_)	MR_leadvarsCS	18	0.399829	0.281847	0.156015	28.3578	0.0409271	0.680487	0.553514	0.553892	0.332515	FALSE
Ala	Alanine	Amino acids	PSORI_STRICT	Psoriasis (vulgaris), strict definition	XII Diseases of the skin and subcutaneous tissue (L12_)	MR_specificNMR_specificPhenome	35	0.672507	0.47399	0.155952	40.1271	0.216999	0.680487	1.41351	1.02407	0.17678	FALSE
Phe	Phenylalanine	Amino acids	K11_PSC_COLITIS_STRICT	Colitis, primary sclerosing, strict definition	XI Diseases of the digestive system (K11_)	MR_leadvarsCS	20	0.832409	0.586836	0.156054	25.0155	0.160034	0.680487	0.379793	0.876039	0.669778	FALSE
bOHbutyrate	3-Hydroxybutyrate	Ketone bodies	G6_BENINTRAHYP	Benign intracranial hypertension	VI Diseases of the nervous system (G6_)	MR_leadvarsCS	32	0.876108	0.617584	0.156014	33.6305	0.341166	0.680487	2.28206	1.30312	0.0901263	FALSE
Lactate	Lactate	Glycolysis related metabolites	K11_MESIAL_BITE	Mesial bite	XI Diseases of the digestive system (K11_)	MR_leadvarsCS	42	0.890929	0.628082	0.156047	41.9411	0.42987	0.680487	2.04738	1.53899	0.190942	FALSE
Albumin	Albumin	Fluid balance	CHARCOT	Charcot foot	Comorbidities of Diabetes	MR_specificNMR	56	-0.73856	0.520733	0.156101	56.274	0.426991	0.680531	-1.17626	1.11234	0.29501	FALSE
Acetate	Acetate	Ketone bodies	M13_SOFTTISSUEOTH	Other soft tissue disorders, not elsewhere classified	XIII Diseases of the musculoskeletal system and connective tissue (M13_)	MR_leadvarsCS	21	-0.115986	0.0817787	0.156105	31.0164	0.0549741	0.680531	-0.0938178	0.147941	0.533539	FALSE
Gly	Glycine	Amino acids	H8_VERTIGO	Disorders of vestibular function (Vertigo)	VIII Diseases of the ear and mastoid process (H8_)	MR_specificNMR	42	-0.0972495	0.0685659	0.156093	51.231	0.131395	0.680531	-0.0237577	0.0931003	0.799889	FALSE
Citrate	Citrate	Glycolysis related metabolites	C3_BASAL_CELL_CARCINOMA_EXALLC	Basal cell carcinoma (controls excluding all cancers)	II Neoplasms, from cancer register (ICD-O-3)	MR_leadvarsCS	107	0.0661094	0.0466119	0.156105	157.694	0.000842524	0.680531	0.0912403	0.073303	0.216013	FALSE
Ala	Alanine	Amino acids	L12_PSORI_PUSTUPALM	Pustulosis palmaris et plantaris	XII Diseases of the skin and subcutaneous tissue (L12_)	MR_leadvarsCS	165	0.226444	0.159667	0.156126	219.944	0.00232522	0.680534	0.542441	0.301359	0.0737124	FALSE
Acetate	Acetate	Ketone bodies	L12_PEMPHIGOID_NAS	Other and unspecified pemphigoid	XII Diseases of the skin and subcutaneous tissue (L12_)	MR_sentinels	16	1.53718	1.08386	0.156122	5.17803	0.990509	0.680534	0.602842	2.51114	0.813758	FALSE
Acetate	Acetate	Ketone bodies	M13_JUVERHEU	Juvenile rheumatoid arthirtis	XIII Diseases of the musculoskeletal system and connective tissue (M13_)	MR_leadvarsCS	21	-0.88364	0.62337	0.15633	32.2156	0.041054	0.680584	-1.39391	1.11964	0.228284	FALSE
Ala	Alanine	Amino acids	CD2_BENIGN_THYROID	Benign neoplasm of thyroid gland	II Neoplasms from hospital discharges (CD2_)	MR_specificNMR_specificPhenome	35	-0.588773	0.415346	0.156323	31.8278	0.574503	0.680584	-2.01787	0.891457	0.0303014	FALSE
ApoB	Apolipoprotein B	Apolipoproteins	K11_MIH_CARIES	Molar incisor enamel hypoplasia, with caries	XI Diseases of the digestive system (K11_)	MR_sentinels	50	-0.584211	0.411958	0.156153	46.6917	0.567204	0.680584	-0.621736	0.578423	0.287802	FALSE
Acetate	Acetate	Ketone bodies	J10_NECROTIC	Suppurative and necrotic conditions of lower respiratory tract	X Diseases of the respiratory system (J10_)	MR_sentinels	16	-0.563164	0.397129	0.156165	7.84108	0.929996	0.680584	-0.158523	0.920462	0.865728	FALSE
Creatinine	Creatinine	Fluid balance	E4_DISPUB	Disorders of puberty	IV Endocrine, nutritional and metabolic diseases (E4_)	MR_specificNMR	179	-0.426386	0.300763	0.156283	169.492	0.663782	0.680584	-0.564695	0.736966	0.444552	FALSE
ApoB	Apolipoprotein B	Apolipoproteins	F5_PHYSBEHOTH	Unspecified behavioural syndromes associated with physiological disturbances and physical factors +Physiological and behavioural factors associated with disorders of diseases classified elsewhere	V Mental and behavioural disorders (F5_)	MR_leadvarsCS	67	-0.309099	0.218061	0.15634	58.3248	0.738004	0.680584	-0.0374611	0.309106	0.903913	FALSE
Citrate	Citrate	Glycolysis related metabolites	E4_HYPERPARA	Hyperparathyroidism	IV Endocrine, nutritional and metabolic diseases (E4_)	MR_specificNMR_specificPhenome	33	-0.166337	0.117323	0.156256	48.1178	0.0335508	0.680584	-0.0240309	0.162277	0.883234	FALSE
Lactate	Lactate	Glycolysis related metabolites	L12_OTHERSKINSUBCUTIS	Other disorders of skin and subcutaneous tissue	XII Diseases of the skin and subcutaneous tissue (L12_)	MR_sentinels	39	0.113675	0.0801699	0.156214	57.597	0.0216197	0.680584	0.363617	0.199466	0.0763991	FALSE
Ala	Alanine	Amino acids	M13_SYNOTEND	Disorders of synovium and tendon	XIII Diseases of the musculoskeletal system and connective tissue (M13_)	MR_specificNMR	42	0.151618	0.106961	0.156336	67.0884	0.00622573	0.680584	0.335481	0.230767	0.153814	FALSE
Ala	Alanine	Amino acids	M13_EARLY_LUMBAR_PROLAPSE	Early lumbar disc prolapse, operated	XIII Diseases of the musculoskeletal system and connective tissue (M13_)	MR_specificNMR	42	0.177415	0.125149	0.156299	26.8355	0.956961	0.680584	0.215264	0.268692	0.427775	FALSE
ApoB	Apolipoprotein B	Apolipoproteins	E4_MINERAL_MET	Disorders of mineral metabolism	IV Endocrine, nutritional and metabolic diseases (E4_)	MR_sentinels	50	0.1981	0.139752	0.156333	80.3383	0.00315604	0.680584	0.123933	0.196916	0.532091	FALSE
ApoB	Apolipoprotein B	Apolipoproteins	N14_PROHERNOV	Prolapse and hernia of ovary and fallopian tube	XIV Diseases of the genitourinary system (N14_)	MR_sentinels	45	0.232743	0.164166	0.156269	42.7781	0.523989	0.680584	0.293515	0.233261	0.215069	FALSE
His	Histidine	Amino acids	C3_THYROID_PAPILLARY_ADENO_EXALLC	Papillary adenocarcinoma of thyroid gland (controls excluding all cancers)	II Neoplasms, from cancer register (ICD-O-3)	MR_leadvarsCS	66	0.262458	0.185102	0.156217	62.4509	0.566652	0.680584	0.341737	0.327466	0.300606	FALSE
Creatinine	Creatinine	Fluid balance	E4_THYROIDITSUBAC	Subacute thyroiditis	IV Endocrine, nutritional and metabolic diseases (E4_)	MR_sentinels	178	0.283261	0.199795	0.156262	216.35	0.0233665	0.680584	0.530377	0.468594	0.259238	FALSE
Val	Valine	Amino acids	CD2_BENIGN_OTHER_NOS	Benign neoplasm of other and unspecified sites	II Neoplasms from hospital discharges (CD2_)	MR_sentinels	76	0.328102	0.231466	0.156339	59.5203	0.904505	0.680584	0.509066	0.392399	0.198552	FALSE
Phe	Phenylalanine	Amino acids	AUTOIMMUNE_HYPERTHYROIDISM	Autoimmune hyperthyroidism	IV Endocrine, nutritional and metabolic diseases (E4_)	MR_sentinels	17	0.353758	0.249493	0.156217	20.551	0.196423	0.680584	0.195783	0.392979	0.625566	FALSE
Leu	Leucine	Amino acids	AB1_RUBELLA	Rubella [German measles]	I Certain infectious and parasitic diseases (AB1_)	MR_specificNMR_specificPhenome	11	0.711004	0.501436	0.156209	6.34405	0.785577	0.680584	1.08553	0.603913	0.105809	FALSE
Val	Valine	Amino acids	C3_ASTROCYTOMA_EXALLC	Brain astrocytoma (controls excluding all cancers)	II Neoplasms, from cancer register (ICD-O-3)	MR_sentinels	75	0.928187	0.654747	0.156299	72.6216	0.523562	0.680584	0.776009	1.10508	0.484775	FALSE
Acetone	Acetone	Ketone bodies	J10_CHEMGASRESP	Respiratory conditions due to inhalation of chemicals, gases, fumes and vapours	X Diseases of the respiratory system (J10_)	MR_leadvarsCS	29	1.11414	0.785781	0.156228	31.6305	0.289807	0.680584	2.26212	1.40143	0.118124	FALSE
Phe	Phenylalanine	Amino acids	FELTY	Felty syndrome	Rheuma endpoints	MR_leadvarsCS	20	1.20461	0.849771	0.156317	25.1636	0.155227	0.680584	0.082718	1.22993	0.947121	FALSE
Tyr	Tyrosine	Amino acids	F5_SCHIZPER	Schizoid personality disorder	V Mental and behavioural disorders (F5_)	MR_sentinels	78	0.333357	0.235185	0.156358	74.6332	0.555203	0.680619	0.801469	0.362751	0.0301572	FALSE
Pyruvate	Pyruvate	Glycolysis related metabolites	G6_BENINTRAHYP	Benign intracranial hypertension	VI Diseases of the nervous system (G6_)	MR_specificNMR	31	-0.749337	0.528723	0.156407	27.5212	0.595794	0.680743	-1.70195	0.806109	0.0434827	FALSE
Ala	Alanine	Amino acids	H7_NYSTAGMUS	Nystagmus and other irregular eye movements	VII Diseases of the eye and adnexa (H7_)	MR_sentinels	115	-0.387284	0.273257	0.156398	118.276	0.373072	0.680743	-0.419078	0.537934	0.437578	FALSE
Gly	Glycine	Amino acids	ASTHMA_EOSINOPHIL_SUGG	Suggestive for eosinophilic asthma	Comorbidities of Asthma	MR_sentinels	99	0.0751406	0.053021	0.156429	133.519	0.00993318	0.680754	0.0617774	0.0590942	0.298434	FALSE
GlycA	Glycoprotein Acetyls	Inflammation	SLE_FG	SLE (Finngen)	Rheuma endpoints	MR_specificNMR_specificPhenome	26	0.791231	0.558313	0.15643	15.2154	0.936203	0.680754	1.68987	1.61324	0.305302	FALSE
Pyruvate	Pyruvate	Glycolysis related metabolites	F5_SEXPREF	Disorders of sexual preference	V Mental and behavioural disorders (F5_)	MR_specificNMR_specificPhenome	23	-2.28296	1.61273	0.156895	9.81044	0.987943	0.68077	-2.72531	2.75663	0.334095	FALSE
Acetate	Acetate	Ketone bodies	L12_LOCALCONNECTISSUENAS	Other and unspecified localized connective tissue disorders	XII Diseases of the skin and subcutaneous tissue (L12_)	MR_leadvarsCS	21	-2.08916	1.47598	0.156939	21.9905	0.341027	0.68077	-3.82921	2.6113	0.158895	FALSE
Albumin	Albumin	Fluid balance	M13_PSOASTEND	Psoas tendinitis	XIII Diseases of the musculoskeletal system and connective tissue (M13_)	MR_specificNMR	56	-1.58324	1.11776	0.156644	63.1789	0.20981	0.68077	-5.33906	2.34125	0.026554	FALSE
Pyruvate	Pyruvate	Glycolysis related metabolites	AB1_TULARAEMIA	Tularaemia	I Certain infectious and parasitic diseases (AB1_)	MR_specificNMR_specificPhenome	23	-1.01112	0.714156	0.156826	24.2847	0.332484	0.68077	-0.508282	1.24515	0.687252	FALSE
bOHbutyrate	3-Hydroxybutyrate	Ketone bodies	H7_CHOROIDOTH	Other disorders of choroid	VII Diseases of the eye and adnexa (H7_)	MR_sentinels	23	-0.79172	0.558951	0.156647	21.5837	0.484961	0.68077	-1.74932	1.11303	0.130974	FALSE
Tyr	Tyrosine	Amino acids	N14_HENOCHSCHONLEIN_NEPHRITIS	Henoch-Sch√∂nlein purpura nephritis¬†(HSPN)	XIV Diseases of the genitourinary system (N14_)	MR_leadvarsCS	96	-0.719022	0.50777	0.156764	89.8815	0.629153	0.68077	-0.0961001	0.798648	0.90448	FALSE
Glucose	Glucose	Glycolysis related metabolites	AB1_SALMONELLA_OTH	Other salmonella infections	I Certain infectious and parasitic diseases (AB1_)	MR_specificNMR	32	-0.663563	0.468739	0.156883	36.8555	0.216245	0.68077	-1.83664	1.35599	0.185703	FALSE
Leu	Leucine	Amino acids	H7_NYSTAGMUS	Nystagmus and other irregular eye movements	VII Diseases of the eye and adnexa (H7_)	MR_leadvarsCS	56	-0.57448	0.405783	0.156854	53.1779	0.544547	0.68077	-0.153293	0.652268	0.815086	FALSE
ApoB	Apolipoprotein B	Apolipoproteins	L12_PIGMENTNAS	Other and unspecified disorders of pigmentation	XII Diseases of the skin and subcutaneous tissue (L12_)	MR_sentinels	50	-0.560423	0.395836	0.156836	50.2086	0.425294	0.68077	-0.717548	0.562384	0.208129	FALSE
Acetate	Acetate	Ketone bodies	CD2_BENIGN_FEMALE_GEN_OTH	Benign neoplasm of other and unspecified female genital organs	II Neoplasms from hospital discharges (CD2_)	MR_leadvarsCS	21	-0.539052	0.380811	0.156911	18.5933	0.548389	0.68077	-0.446861	0.673	0.514678	FALSE
Pyruvate	Pyruvate	Glycolysis related metabolites	C3_KIDNEY_CLEAR_CELL_CARCINOMA_EXALLC	Clear cell adenocarcinoma of kidney (controls excluding all cancers)	II Neoplasms, from cancer register (ICD-O-3)	MR_specificNMR_specificPhenome	23	-0.532843	0.376025	0.156471	19	0.645328	0.68077	-1.01708	0.64825	0.131603	FALSE
Albumin	Albumin	Fluid balance	J10_CHEMGASRESP	Respiratory conditions due to inhalation of chemicals, gases, fumes and vapours	X Diseases of the respiratory system (J10_)	MR_leadvarsCS	149	-0.47667	0.336795	0.156976	148.84	0.465152	0.68077	-0.603968	0.534763	0.260564	FALSE
Acetone	Acetone	Ketone bodies	I9_OTHANEUR	Other aneurysm	IX Diseases of the circulatory system (I9_)	MR_sentinels	22	-0.470267	0.332167	0.156847	22.225	0.386646	0.68077	-0.688546	0.612975	0.27462	FALSE
bOHbutyrate	3-Hydroxybutyrate	Ketone bodies	M13_TEMPARTERIT	Temporal arteritis	XIII Diseases of the musculoskeletal system and connective tissue (M13_)	MR_leadvarsCS	32	-0.457278	0.322936	0.156775	25.7107	0.735065	0.68077	-1.35259	0.687908	0.0585837	FALSE
Creatinine	Creatinine	Fluid balance	AD_U_EXMORE	Alzheimer‚Äôs disease (undefined) (more control exclusions)	Neurological endpoints	MR_sentinels	176	-0.422859	0.298474	0.156559	169.66	0.599731	0.68077	-1.48155	0.691478	0.0335371	FALSE
bOHbutyrate	3-Hydroxybutyrate	Ketone bodies	CD2_NONHODGKIN_NAS_EXALLC	Other and unspecified types of non-Hodgkin lymphoma (controls excluding all cancers)	II Neoplasms from hospital discharges (CD2_)	MR_leadvarsCS	32	-0.420548	0.297183	0.157034	31.791	0.426915	0.68077	-0.620342	0.641027	0.340916	FALSE
bOHbutyrate	3-Hydroxybutyrate	Ketone bodies	E4_MINERAL_MET	Disorders of mineral metabolism	IV Endocrine, nutritional and metabolic diseases (E4_)	MR_leadvarsCS	32	-0.363463	0.256561	0.156579	49.5747	0.0184755	0.68077	-0.920422	0.541379	0.0994503	FALSE
Tyr	Tyrosine	Amino acids	G6_DEGENOTH	Other and unspecified degenerative diseases of nervous system	VI Diseases of the nervous system (G6_)	MR_leadvarsCS	96	-0.346129	0.244293	0.156524	132.684	0.00647379	0.68077	-0.753321	0.383111	0.052211	FALSE
bOHbutyrate	3-Hydroxybutyrate	Ketone bodies	E4_GOITRENAS	Other and/or unspecified nontoxic goitre	IV Endocrine, nutritional and metabolic diseases (E4_)	MR_sentinels	23	-0.31371	0.221575	0.15683	17.9699	0.707773	0.68077	-1.03738	0.441887	0.028773	FALSE
LDL_C	LDL Cholesterol	Cholesterol	K11_HYPOPLASIA_ENAMEL_INCLAVO	Hypoplasia of dental enamel , including avohilmo	XI Diseases of the digestive system (K11_)	MR_sentinels	50	-0.287358	0.202961	0.156826	38.6032	0.856934	0.68077	-0.326355	0.269437	0.23173	FALSE
Val	Valine	Amino acids	D3_COAGDEFNAS	Other and unspecified coagulation defects	III Diseases of the blood and blood-forming organs and certain disorders involving the immune mechanism (D3_)	MR_sentinels	76	-0.281711	0.199071	0.15703	83.4403	0.236118	0.68077	-0.0720308	0.337552	0.831608	FALSE
Albumin	Albumin	Fluid balance	RHEUMA_SEROPOS_OTH	Other/unspecified seropositive rheumatoid arthritis	Rheuma endpoints	MR_specificNMR_specificPhenome	43	-0.262076	0.185097	0.156808	74.6249	0.00143393	0.68077	-0.494493	0.393036	0.21546	FALSE
LDL_C	LDL Cholesterol	Cholesterol	N14_BARTHOOTHNAS	Other and unspecified disease of Bartholin gland	XIV Diseases of the genitourinary system (N14_)	MR_leadvarsCS	65	-0.229314	0.162044	0.157029	65.4905	0.424817	0.68077	-0.0391555	0.214684	0.855865	FALSE
Glucose	Glucose	Glycolysis related metabolites	E4_OVARDYS	Ovarian dysfunction	IV Endocrine, nutritional and metabolic diseases (E4_)	MR_sentinels	65	-0.214263	0.151318	0.156782	69.5339	0.29658	0.68077	-0.593004	0.279066	0.0375188	FALSE
Acetate	Acetate	Ketone bodies	H8_MED_SUPP	Suppurative and unspecified otitis media	VIII Diseases of the ear and mastoid process (H8_)	MR_sentinels	16	-0.210873	0.148913	0.156751	20.3479	0.15899	0.68077	-0.437107	0.350843	0.233257	FALSE
Lactate	Lactate	Glycolysis related metabolites	K11_EMBIMPACT_TEETH	Embedded and impacted teeth	XI Diseases of the digestive system (K11_)	MR_leadvarsCS	42	-0.164435	0.116187	0.156992	48.3417	0.200586	0.68077	-0.23461	0.286808	0.418203	FALSE
Tyr	Tyrosine	Amino acids	I9_LYMPHADE	Nonspecific lymphadenitis	IX Diseases of the circulatory system (I9_)	MR_leadvarsCS	96	-0.164136	0.115933	0.156838	83.9264	0.784656	0.68077	-0.192457	0.182059	0.293167	FALSE
GlycA	Glycoprotein Acetyls	Inflammation	AUD_SWEDISH	Alcohol use disorder, Swedish definition	Alcohol related diseases	MR_specificNMR	41	-0.159019	0.112289	0.156728	52.8759	0.0835342	0.68077	-0.696693	0.366936	0.0650238	FALSE
His	Histidine	Amino acids	DRY_AMD	Dry age-related macular degeneration (includes geographic atrophy)	VII Diseases of the eye and adnexa (H7_)	MR_sentinels	47	-0.158187	0.111681	0.156651	53.4917	0.208692	0.68077	-0.410139	0.186706	0.0332337	FALSE
ApoB	Apolipoprotein B	Apolipoproteins	G6_BELLPA	Bell's palsy	VI Diseases of the nervous system (G6_)	MR_sentinels	50	-0.130327	0.091968	0.156456	53.1531	0.317333	0.68077	-0.15315	0.130547	0.246528	FALSE
His	Histidine	Amino acids	J10_LOWERINF	Other acute lower respiratory infections	X Diseases of the respiratory system (J10_)	MR_sentinels	47	-0.103466	0.0730999	0.156949	79.8164	0.00146126	0.68077	-0.277393	0.122499	0.028412	FALSE
Gly	Glycine	Amino acids	K11_CD_STRICT2	Crohn disease (strict definition, require KELA, min 2 HDR)	XI Diseases of the digestive system (K11_)	MR_sentinels	99	-0.0892153	0.0630415	0.157015	133.544	0.00989484	0.68077	-0.0474641	0.0696818	0.497396	FALSE
Creatinine	Creatinine	Fluid balance	D3_ANAEMIANAS	Other and unspecified anaemias	III Diseases of the blood and blood-forming organs and certain disorders involving the immune mechanism (D3_)	MR_leadvarsCS	253	-0.0716629	0.0506464	0.157079	342.18	0.00013261	0.68077	-0.12654	0.116347	0.277813	FALSE
Gln	Glutamine	Amino acids	AB1_VIRAL_OTHER_INTEST_INFECTIONS	Viral and other specified intestinal infections	I Certain infectious and parasitic diseases (AB1_)	MR_leadvarsCS	165	-0.0641567	0.045278	0.156497	194.351	0.0527581	0.68077	-0.041581	0.0655471	0.52673	FALSE
His	Histidine	Amino acids	J10_INFLUPNEU	Influenza and pneumonia	X Diseases of the respiratory system (J10_)	MR_sentinels	47	-0.0603909	0.0426618	0.156901	68.1881	0.018429	0.68077	-0.00891517	0.0732663	0.903693	FALSE
Gly	Glycine	Amino acids	J10_UPPERINFEC	Acute upper respiratory infections	X Diseases of the respiratory system (J10_)	MR_specificNMR_specificPhenome	32	0.0640174	0.0451769	0.156472	49.3639	0.0193849	0.68077	0.0680567	0.0604079	0.268834	FALSE
Gly	Glycine	Amino acids	COPD_LATER	Later onset COPD	COPD and related endpoints	MR_leadvarsCS	122	0.0705479	0.0498521	0.157026	115.071	0.634762	0.68077	0.109288	0.0763077	0.154686	FALSE
Creatinine	Creatinine	Fluid balance	G6_SLEEPAPNO	Sleep apnoea	VI Diseases of the nervous system (G6_)	MR_specificNMR_specificPhenome	135	0.0730802	0.0516266	0.156906	225.152	1.37987e-06	0.68077	0.181747	0.135545	0.182251	FALSE
His	Histidine	Amino acids	N14_ABNORMALBLEED	Other abnormal uterine and vaginal bleeding	XIV Diseases of the genitourinary system (N14_)	MR_leadvarsCS	58	0.112884	0.0797585	0.156975	58.7546	0.410987	0.68077	0.0664142	0.142098	0.642041	FALSE
Leu	Leucine	Amino acids	H8_OTHEREAR	Other disorders of ear	VIII Diseases of the ear and mastoid process (H8_)	MR_specificNMR_specificPhenome	11	0.113765	0.0804014	0.157078	8.37498	0.59226	0.68077	0.133842	0.097103	0.201388	FALSE
GlycA	Glycoprotein Acetyls	Inflammation	H8_MENIERE	M√©ni√®re disease	VIII Diseases of the ear and mastoid process (H8_)	MR_sentinels	138	0.114325	0.0807057	0.156611	125.162	0.756873	0.68077	0.126177	0.12101	0.298935	FALSE
Val	Valine	Amino acids	G6_MIGRAINE_WITH_AURA	Migraine with aura	VI Diseases of the nervous system (G6_)	MR_leadvarsCS	105	0.128563	0.0908468	0.157021	140.404	0.0100838	0.68077	0.157152	0.176874	0.376344	FALSE
Glucose	Glucose	Glycolysis related metabolites	CD2_PRIMARY_LYMPHOID_HEMATOPOIETIC_EXALLC	Primary_lymphoid and hematopoietic malignant neoplasms (controls excluding all cancers)	II Neoplasms from hospital discharges (CD2_)	MR_sentinels	65	0.132117	0.0932898	0.156718	87.5554	0.0269412	0.68077	0.282917	0.173972	0.108895	FALSE
Ile	Isoleucine	Amino acids	G6_HEADACHE	Other headache syndromes	VI Diseases of the nervous system (G6_)	MR_sentinels	29	0.145585	0.102879	0.157037	35.4339	0.157585	0.68077	0.0294689	0.205992	0.887306	FALSE
Ile	Isoleucine	Amino acids	J10_TONSILLITIS	Other and unspecified tonsillitis	X Diseases of the respiratory system (J10_)	MR_sentinels	29	0.167745	0.118428	0.156649	39.7941	0.06897	0.68077	0.327079	0.235739	0.176648	FALSE
Ala	Alanine	Amino acids	G6_OTHDEMYEL	Other demyelinating diseases of the central nervous system	VI Diseases of the nervous system (G6_)	MR_leadvarsCS	165	0.203376	0.143685	0.156942	153.067	0.719246	0.68077	0.119564	0.270473	0.659036	FALSE
His	Histidine	Amino acids	H7_PARASTRAB	Paralytic strabismus	VII Diseases of the eye and adnexa (H7_)	MR_leadvarsCS	66	0.227847	0.160931	0.156831	65.7697	0.449986	0.68077	0.123455	0.287401	0.668961	FALSE
Lactate	Lactate	Glycolysis related metabolites	I9_CABG	Coronary artery bypass grafting	IX Diseases of the circulatory system (I9_)	MR_sentinels	38	0.23378	0.1651	0.156777	82.5176	2.54294e-05	0.68077	0.746922	0.406253	0.0742408	FALSE
Glucose	Glucose	Glycolysis related metabolites	N14_PHIMOSIS	Redundant prepuce, phimosis and paraphimosis	XIV Diseases of the genitourinary system (N14_)	MR_specificNMR	31	0.242861	0.171452	0.156631	25.3588	0.707416	0.68077	0.416152	0.495304	0.407673	FALSE
Ile	Isoleucine	Amino acids	H8_HL_MIX_NAS	Mixed conductive and sensorineural hearing loss	VIII Diseases of the ear and mastoid process (H8_)	MR_leadvarsCS	39	0.263825	0.18627	0.156672	53.4286	0.0495758	0.68077	0.39445	0.324351	0.231642	FALSE
Glucose	Glucose	Glycolysis related metabolites	ST19_FRACT_LUMBAR_SPINE_PELVIS	Fracture of lumbar spine and pelvis	XIX Injury, poisoning and certain other consequences of external causes (ST19_)	MR_specificNMR	32	0.277991	0.196461	0.157072	39.258	0.146641	0.68077	0.277194	0.57716	0.634517	FALSE
Leu	Leucine	Amino acids	K11_EMBED_TEETH	Embedded teeth, including avohilmo	XI Diseases of the digestive system (K11_)	MR_sentinels	43	0.279815	0.197664	0.15689	54.4619	0.0941294	0.68077	0.104519	0.359971	0.773009	FALSE
Ile	Isoleucine	Amino acids	CHRONNAS	Crohn's disease NAS	Gastrointestinal endpoints	MR_leadvarsCS	39	0.296743	0.209663	0.156971	37.6075	0.487455	0.68077	0.320672	0.36405	0.384087	FALSE
Albumin	Albumin	Fluid balance	N14_BENIGNMAMDYSP	Benign mammary dysplasia	XIV Diseases of the genitourinary system (N14_)	MR_specificNMR_specificPhenome	42	0.315781	0.222879	0.156534	49.7741	0.163588	0.68077	0.361592	0.469644	0.445866	FALSE
Val	Valine	Amino acids	G6_BELLPA	Bell's palsy	VI Diseases of the nervous system (G6_)	MR_specificNMR_specificPhenome	27	0.364909	0.257599	0.156607	30.5864	0.244033	0.68077	0.608123	0.438161	0.177415	FALSE
Ile	Isoleucine	Amino acids	M13_RHEUMATISM	Rheumatism, unspecified	XIII Diseases of the musculoskeletal system and connective tissue (M13_)	MR_specificNMR	12	0.383183	0.27074	0.156975	13.9422	0.236211	0.68077	0.355118	0.424854	0.422756	FALSE
GlycA	Glycoprotein Acetyls	Inflammation	H7_EYEOTH	Other disorders of eye and adnexa	VII Diseases of the eye and adnexa (H7_)	MR_specificNMR_specificPhenome	26	0.400461	0.283021	0.157083	27.106	0.350611	0.68077	0.711229	0.823616	0.396387	FALSE
Ile	Isoleucine	Amino acids	K11_ERUPTION	Tooth eruption problems	XI Diseases of the digestive system (K11_)	MR_specificNMR	12	0.401384	0.283381	0.156654	14.7728	0.193134	0.68077	1.00895	0.367388	0.0206093	FALSE
Phe	Phenylalanine	Amino acids	M13_TEMPARTERIT	Temporal arteritis	XIII Diseases of the musculoskeletal system and connective tissue (M13_)	MR_sentinels	17	0.442115	0.312091	0.156593	8.64335	0.927371	0.68077	0.568315	0.479924	0.254769	FALSE
Pyruvate	Pyruvate	Glycolysis related metabolites	CD2_BENIGN_MELANOCYTIC_UPPERLIMB	Melanocytic naevi of upper limb, including shoulder	II Neoplasms from hospital discharges (CD2_)	MR_specificNMR	31	0.498818	0.352331	0.156845	29.3759	0.49792	0.68077	0.0744108	0.538649	0.891082	FALSE
Gln	Glutamine	Amino acids	E4_METABONAS	Metabolic disorder, other/unspecified	IV Endocrine, nutritional and metabolic diseases (E4_)	MR_sentinels	124	0.668643	0.47241	0.156956	114.767	0.689476	0.68077	0.816458	0.667141	0.22338	FALSE
Acetoacetate	Acetoacetate	Ketone bodies	AB1_RUBELLA	Rubella [German measles]	I Certain infectious and parasitic diseases (AB1_)	MR_leadvarsCS	19	0.724799	0.511739	0.156675	21.1008	0.274357	0.68077	0.068876	0.983491	0.944985	FALSE
Acetoacetate	Acetoacetate	Ketone bodies	C3_OVARY_SEROUS_EXALLC	Serous carcinoma of ovary (controls excluding all cancers)	II Neoplasms, from cancer register (ICD-O-3)	MR_sentinels	14	0.793528	0.560769	0.157047	3.93041	0.991909	0.68077	0.346495	1.12941	0.764259	FALSE
Gly	Glycine	Amino acids	Q17_CONGEN_MALFO_RETI	Congenital retinoschisis	XVII Congenital malformations, deformations and chromosomal abnormalities (Q17)	MR_leadvarsCS	124	0.834534	0.589696	0.157012	126.423	0.397937	0.68077	1.14246	0.909231	0.21133	FALSE
Creatinine	Creatinine	Fluid balance	C3_KIDNEY_CLEAR_CELL_CARCINOMA_EXALLC	Clear cell adenocarcinoma of kidney (controls excluding all cancers)	II Neoplasms, from cancer register (ICD-O-3)	MR_specificNMR_specificPhenome	135	-0.375418	0.265349	0.157125	183.845	0.00278418	0.680778	-0.693687	0.699062	0.322847	FALSE
Acetone	Acetone	Ketone bodies	H7_CORNEALOTH	Other disorders of cornea	VII Diseases of the eye and adnexa (H7_)	MR_leadvarsCS	29	-0.307064	0.217028	0.15711	27.776	0.476367	0.680778	-0.303361	0.392249	0.446012	FALSE
LDL_C	LDL Cholesterol	Cholesterol	D3_COAGOTHER	Other coagulation defects	III Diseases of the blood and blood-forming organs and certain disorders involving the immune mechanism (D3_)	MR_leadvarsCS	65	-0.154373	0.109109	0.157114	78.0496	0.111418	0.680778	-0.0432393	0.144916	0.766399	FALSE
Leu	Leucine	Amino acids	ALCOPANCACU	Alcohol-induced acute pancreatitis	Alcohol related diseases	MR_specificNMR	12	0.704128	0.497676	0.157118	7.05194	0.794862	0.680778	0.486907	0.606522	0.440762	FALSE
Ile	Isoleucine	Amino acids	N14_RENALTUB	Renal tubulo-interstitial diseases	XIV Diseases of the genitourinary system (N14_)	MR_sentinels	28	0.124313	0.0878755	0.157171	55.037	0.00113386	0.680781	0.0106472	0.174679	0.951863	FALSE
Gln	Glutamine	Amino acids	CD2_BENIGN_DUODENUM	Benign neoplasm: Duodenum	II Neoplasms from hospital discharges (CD2_)	MR_sentinels	125	0.241293	0.17056	0.157154	148.77	0.0641818	0.680781	0.376652	0.24031	0.119601	FALSE
His	Histidine	Amino acids	AB1_SEQULAE_INF_NOS	Sequelae of other and unspecified infectious and parasitic diseases	I Certain infectious and parasitic diseases (AB1_)	MR_leadvarsCS	66	0.254343	0.179794	0.157177	70.7634	0.291377	0.680781	0.232065	0.321943	0.473641	FALSE
Tyr	Tyrosine	Amino acids	H8_CHOLEASTOMA	Cholesteatoma of middle ear	VIII Diseases of the ear and mastoid process (H8_)	MR_specificNMR_specificPhenome	19	0.308746	0.218248	0.157169	21.8591	0.238302	0.680781	0.404352	0.284842	0.173812	FALSE
Albumin	Albumin	Fluid balance	F5_SLEEPWAKE	Disorder of the sleep-wake schedule	V Mental and behavioural disorders (F5_)	MR_sentinels	98	0.376872	0.266407	0.157172	89.6869	0.688168	0.680781	0.380912	0.411026	0.356388	FALSE
Tyr	Tyrosine	Amino acids	FALLS	Falls/tendency to fall	Miscellaneous, not yet classified endpoints	MR_sentinels	78	0.0334096	0.0236179	0.15719	112.536	0.00515451	0.680794	0.0192147	0.036694	0.602048	FALSE
His	Histidine	Amino acids	H7_IRIDOACUTE	Acute and subacute iridocyclitis	VII Diseases of the eye and adnexa (H7_)	MR_sentinels	46	-0.143717	0.1016	0.157203	45.6709	0.444083	0.680807	-0.0798932	0.1761	0.652289	FALSE
Glucose	Glucose	Glycolysis related metabolites	FALLS	Falls/tendency to fall	Miscellaneous, not yet classified endpoints	MR_sentinels	64	-0.0478441	0.0338243	0.157218	112.142	0.000138448	0.680829	-0.139685	0.0620198	0.0278558	FALSE
Lactate	Lactate	Glycolysis related metabolites	N14_GALACTORRHEA	Galactorrhea	XIV Diseases of the genitourinary system (N14_)	MR_specificNMR	13	-2.18675	1.54731	0.15758	6.25169	0.902867	0.680831	-6.75937	4.61105	0.170668	FALSE
Leu	Leucine	Amino acids	PSORI_STRICT	Psoriasis (vulgaris), strict definition	XII Diseases of the skin and subcutaneous tissue (L12_)	MR_specificNMR_specificPhenome	11	-0.911021	0.64434	0.157396	13.8932	0.177919	0.680831	-0.784983	0.81475	0.360486	FALSE
Creatinine	Creatinine	Fluid balance	Q17_CONGEN_MALFO_EAR_CAUSI_IMPAIRM_HEARING	Congenital malformations of ear causing impairment of hearing	XVII Congenital malformations, deformations and chromosomal abnormalities (Q17)	MR_leadvarsCS	253	-0.710216	0.502524	0.157568	212.221	0.967459	0.680831	-0.426796	1.1547	0.711981	FALSE
Albumin	Albumin	Fluid balance	K11_ORAL_LICHEN_PLANUS	Oral lichen ruber planus	XI Diseases of the digestive system (K11_)	MR_specificNMR	56	-0.638977	0.452066	0.157521	35.8597	0.978729	0.680831	-0.201092	0.958663	0.834643	FALSE
Val	Valine	Amino acids	O15_OBSTET_TRAUMA_OTHER	Other obstetric trauma	XV Pregnancy, childbirth and the puerperium (O15_)	MR_specificNMR	30	-0.536678	0.379653	0.157479	33.9776	0.240081	0.680831	-0.609682	0.669718	0.370405	FALSE
Acetoacetate	Acetoacetate	Ketone bodies	NECROVASC_FG	Other necrotizing vasculopathies (FG)	Rheuma endpoints	MR_leadvarsCS	19	-0.50958	0.360454	0.157445	17.7067	0.475127	0.680831	-0.430262	0.697767	0.545651	FALSE
Citrate	Citrate	Glycolysis related metabolites	L12_FOODDERMAT	Dermatitis due to ingested food	XII Diseases of the skin and subcutaneous tissue (L12_)	MR_specificNMR	40	-0.328403	0.232339	0.157519	48.2682	0.146772	0.680831	-0.499566	0.315705	0.12185	FALSE
His	Histidine	Amino acids	CD2_PRIMARY_LYMPHOID_HEMATOPOIETIC_EXALLC	Primary_lymphoid and hematopoietic malignant neoplasms (controls excluding all cancers)	II Neoplasms from hospital discharges (CD2_)	MR_specificNMR_specificPhenome	14	-0.279834	0.197932	0.157423	15.1406	0.298658	0.680831	-0.673572	0.378399	0.100379	FALSE
Ile	Isoleucine	Amino acids	C3_PROSTATE_EXALLC	Malignant neoplasm of prostate (controls excluding all cancers)	II Neoplasms, from cancer register (ICD-O-3)	MR_specificNMR	11	-0.220741	0.156095	0.157321	6.22526	0.795996	0.680831	-0.354948	0.246709	0.18408	FALSE
Citrate	Citrate	Glycolysis related metabolites	H7_IRIDOCHRONIC	Chronic iridocyclitis	VII Diseases of the eye and adnexa (H7_)	MR_leadvarsCS	109	-0.190174	0.134498	0.157376	119.834	0.205397	0.680831	-0.256492	0.211997	0.22899	FALSE
Gly	Glycine	Amino acids	MACULAR_HOLE	Macular hole	VII Diseases of the eye and adnexa (H7_)	MR_leadvarsCS	124	-0.18559	0.131219	0.157258	112.39	0.74349	0.680831	-0.210073	0.200016	0.295665	FALSE
Citrate	Citrate	Glycolysis related metabolites	M13_HALLUXRIGIDUS	Hallux rigidus	XIII Diseases of the musculoskeletal system and connective tissue (M13_)	MR_specificNMR	40	-0.166718	0.117972	0.157596	48.7958	0.135228	0.680831	-0.156363	0.162624	0.34238	FALSE
Albumin	Albumin	Fluid balance	E4_GLUCOPANCREAS	Other disorders of glucose regulation and pancreatic internal secretion	IV Endocrine, nutritional and metabolic diseases (E4_)	MR_sentinels	98	-0.162672	0.115033	0.157322	101.295	0.362543	0.680831	-0.306955	0.177082	0.0862339	FALSE
Creatinine	Creatinine	Fluid balance	L12_ALLERGICCONTACT	Allergic contact dermatitis	XII Diseases of the skin and subcutaneous tissue (L12_)	MR_specificNMR	179	-0.144003	0.101869	0.157477	207.072	0.066938	0.680831	-0.343059	0.249095	0.170183	FALSE
Gly	Glycine	Amino acids	N14_URETHRITISANDURSYNDR	Urethritis and urethral syndrome	XIV Diseases of the genitourinary system (N14_)	MR_sentinels	99	-0.13097	0.0926366	0.157419	80.1787	0.905087	0.680831	-0.101756	0.102873	0.325052	FALSE
Val	Valine	Amino acids	AUTOIMMUNE_NONTHYROID_STRICT	Autoimmune diseases excluding thyroid diseases, strict definition	Diseases marked as autimmune origin	MR_specificNMR_specificPhenome	27	-0.122352	0.0865306	0.157369	42.1504	0.0236872	0.680831	-0.164283	0.147898	0.277231	FALSE
Ala	Alanine	Amino acids	H7_RETINALDETACHBREAK	Retinal detachment with retinal break	VII Diseases of the eye and adnexa (H7_)	MR_leadvarsCS	165	-0.119528	0.0845804	0.157599	198.24	0.0352066	0.680831	-0.123493	0.159901	0.441051	FALSE
Pyruvate	Pyruvate	Glycolysis related metabolites	G6_HEADACHE	Other headache syndromes	VI Diseases of the nervous system (G6_)	MR_sentinels	48	-0.0922171	0.0652523	0.157585	67.2936	0.0276074	0.680831	-0.143093	0.107105	0.18812	FALSE
ApoB	Apolipoprotein B	Apolipoproteins	ST19_FRACT_FOOT_ANKLE	Fracture of foot, except ankle	XIX Injury, poisoning and certain other consequences of external causes (ST19_)	MR_sentinels	50	-0.0915769	0.0647803	0.157464	59.6637	0.141422	0.680831	-0.00378098	0.0902306	0.966749	FALSE
Citrate	Citrate	Glycolysis related metabolites	L12_URTICARIA	Urticaria	XII Diseases of the skin and subcutaneous tissue (L12_)	MR_leadvarsCS	109	-0.0731248	0.0517325	0.157504	126.298	0.110158	0.680831	-0.139166	0.0811332	0.0891898	FALSE
Gly	Glycine	Amino acids	H7_VISUDISTURB	Visual disturbances	VII Diseases of the eye and adnexa (H7_)	MR_sentinels	99	0.0258878	0.0183179	0.157582	95.0821	0.564649	0.680831	0.033893	0.0203397	0.0988696	FALSE
Val	Valine	Amino acids	BLEEDING	Bleeding	Miscellaneous, not yet classified endpoints	MR_sentinels	76	0.0565557	0.0400187	0.157587	81.7364	0.278117	0.680831	0.0709271	0.0682135	0.301827	FALSE
GlycA	Glycoprotein Acetyls	Inflammation	N14_FIANOV	Female infertility, associated with anovulation	XIV Diseases of the genitourinary system (N14_)	MR_leadvarsCS	172	0.113074	0.0800023	0.157541	143.378	0.938949	0.680831	0.201041	0.121046	0.0985842	FALSE
Leu	Leucine	Amino acids	J10_ACUTEUPPERINFEC	Acute upper respiratory infections of multiple and unspecified sites	X Diseases of the respiratory system (J10_)	MR_specificNMR	12	0.120508	0.0852202	0.157338	8.10186	0.704152	0.680831	0.0809318	0.104296	0.45572	FALSE
Val	Valine	Amino acids	K11_APPENDECTOMY	Appendectomy	XI Diseases of the digestive system (K11_)	MR_specificNMR	31	0.122113	0.0863634	0.157378	23.8045	0.780798	0.680831	0.277774	0.149237	0.0728676	FALSE
Tyr	Tyrosine	Amino acids	M13_ACHILLESTEND	Achilles tendinitis	XIII Diseases of the musculoskeletal system and connective tissue (M13_)	MR_sentinels	78	0.134492	0.0951682	0.157596	81.2276	0.348956	0.680831	0.17202	0.148258	0.249568	FALSE
Citrate	Citrate	Glycolysis related metabolites	C3_COLORECTAL_ADENO_EXALLC	Colorectal adenocarcinoma (controls excluding all cancers)	II Neoplasms, from cancer register (ICD-O-3)	MR_specificNMR	40	0.136752	0.0967495	0.157518	44.5569	0.249426	0.680831	0.000868152	0.129243	0.994676	FALSE
Leu	Leucine	Amino acids	H7_EYELIDDIS	Other disorders of eyelid	VII Diseases of the eye and adnexa (H7_)	MR_sentinels	43	0.150817	0.106651	0.157326	79.0989	0.000465276	0.680831	0.129232	0.19503	0.511278	FALSE
Albumin	Albumin	Fluid balance	L12_BULLOUS	Bullous disorders	XII Diseases of the skin and subcutaneous tissue (L12_)	MR_sentinels	98	0.20828	0.147335	0.157465	98.0343	0.451513	0.680831	0.153161	0.229091	0.50538	FALSE
Leu	Leucine	Amino acids	NEURODEGOTH	Other degenerative diseases of the nervous system	Comorbidities of Gastrointestinal endpoints	MR_specificNMR	12	0.250179	0.176933	0.157369	16.6458	0.118798	0.680831	0.421423	0.205733	0.06769	FALSE
ApoB	Apolipoprotein B	Apolipoproteins	C3_GBM_ASTROCYTOMA_EXALLC	Brain glioblastoma and astrocytoma (controls excluding all cancers)	II Neoplasms, from cancer register (ICD-O-3)	MR_sentinels	50	0.379126	0.268191	0.157466	54.8371	0.26288	0.680831	0.0327306	0.373347	0.930505	FALSE
Leu	Leucine	Amino acids	Q17_OTHER_CONGEN_MALFO	Other congenital malformations	XVII Congenital malformations, deformations and chromosomal abnormalities (Q17)	MR_specificNMR_specificPhenome	11	0.436868	0.309114	0.15757	6.80609	0.743616	0.680831	0.726676	0.37358	0.0836126	FALSE
Ile	Isoleucine	Amino acids	K11_PERITONITIS	Acute peritonitis	XI Diseases of the digestive system (K11_)	MR_specificNMR_specificPhenome	11	0.536087	0.379027	0.157251	4.19536	0.938104	0.680831	0.475725	0.579718	0.433062	FALSE
Gly	Glycine	Amino acids	L12_XEROSCUT	Xerosis cutis	XII Diseases of the skin and subcutaneous tissue (L12_)	MR_specificNMR	42	0.543927	0.384734	0.157428	40.3988	0.497176	0.680831	0.681979	0.521704	0.198605	FALSE
Val	Valine	Amino acids	H7_RETINOCHISISCYST	Retinoschisis and retinal cysts	VII Diseases of the eye and adnexa (H7_)	MR_specificNMR	31	0.814713	0.576408	0.157529	31.4787	0.392157	0.680831	1.32087	1.01136	0.201806	FALSE
Creatinine	Creatinine	Fluid balance	I9_CEREBAMY	Cerebral amyloid angiopathy	IX Diseases of the circulatory system (I9_)	MR_specificNMR	179	0.952663	0.674129	0.157604	137.666	0.988946	0.680831	2.48487	1.64893	0.133605	FALSE
bOHbutyrate	3-Hydroxybutyrate	Ketone bodies	AB1_MEASLES	Measles	I Certain infectious and parasitic diseases (AB1_)	MR_sentinels	23	0.969866	0.685807	0.157304	30.6101	0.104374	0.680831	0.787496	1.39632	0.578743	FALSE
Ile	Isoleucine	Amino acids	L12_POLYMORPHLIGHTERUPT	Polymorphous light eruption	XII Diseases of the skin and subcutaneous tissue (L12_)	MR_sentinels	29	1.44362	1.0213	0.157504	47.6072	0.011808	0.680831	1.54346	2.06266	0.460755	FALSE
Leu	Leucine	Amino acids	M13_DERMATOMYOTH	Other dermatomyositis	XIII Diseases of the musculoskeletal system and connective tissue (M13_)	MR_specificNMR	12	-1.90939	1.35122	0.15763	7.20496	0.782251	0.680879	-2.37001	1.65114	0.181709	FALSE
Tyr	Tyrosine	Amino acids	I9_THROMBOTH	Other embolism and thrombosis	IX Diseases of the circulatory system (I9_)	MR_specificNMR	23	0.167023	0.118201	0.157646	20.2325	0.568498	0.680879	0.0531911	0.149565	0.725658	FALSE
Glucose	Glucose	Glycolysis related metabolites	O15_ICP_WIDE_EXMORE	Intrahepatic Cholestasis of Pregnancy (ICP)¬†, incl. ICD-8 (more control exclusions)	XV Pregnancy, childbirth and the puerperium (O15_)	MR_specificNMR_specificPhenome	17	0.549079	0.388577	0.157641	8.4788	0.933318	0.680879	1.01643	0.907824	0.280479	FALSE
Creatinine	Creatinine	Fluid balance	H7_GLAUCCLOSEPRIM	Primary angle-closure glaucoma	VII Diseases of the eye and adnexa (H7_)	MR_specificNMR_specificPhenome	135	-0.313485	0.221887	0.15771	118.921	0.820422	0.680908	-0.138364	0.579794	0.811749	FALSE
Acetone	Acetone	Ketone bodies	GEST_DIABETES	Gestational diabetes (for exclusion)	Diabetes endpoints	MR_sentinels	21	0.245054	0.173443	0.157692	47.3784	0.000519651	0.680908	0.253346	0.322124	0.441282	FALSE
Albumin	Albumin	Fluid balance	CD2_BENIGN_PERIPH_AUTO_NEURO	Benign neoplasm: Peripheral nerves and autonomic nervous system	II Neoplasms from hospital discharges (CD2_)	MR_sentinels	98	0.407052	0.288116	0.157713	72.5345	0.97006	0.680908	0.217556	0.445301	0.626267	FALSE
Acetate	Acetate	Ketone bodies	G6_STATUSEPI	Status epilepticus	VI Diseases of the nervous system (G6_)	MR_sentinels	16	0.797836	0.564665	0.157674	21.5777	0.119364	0.680908	0.967371	1.36045	0.48872	FALSE
Gly	Glycine	Amino acids	K11_IBD_STRICT_PSC	IBD (strict) with PSC	Gastrointestinal endpoints	MR_specificNMR_specificPhenome	32	0.841176	0.595394	0.157712	39.8612	0.132201	0.680908	0.814812	0.799826	0.316473	FALSE
Citrate	Citrate	Glycolysis related metabolites	H8_OTORRHOEA	Otorrhoea	VIII Diseases of the ear and mastoid process (H8_)	MR_specificNMR_specificPhenome	33	1.15162	0.81506	0.157676	24.967	0.807364	0.680908	0.221436	1.13768	0.846947	FALSE
Ile	Isoleucine	Amino acids	F5_MIXPER	Mixed and other personality disorders	V Mental and behavioural disorders (F5_)	MR_specificNMR_specificPhenome	11	-0.455443	0.322405	0.157761	7.61806	0.666088	0.680986	-0.311179	0.491707	0.542572	FALSE
Phe	Phenylalanine	Amino acids	O15_MATERN_CARE_OTHER	Maternal care for other known or suspected fetal problems	XV Pregnancy, childbirth and the puerperium (O15_)	MR_leadvarsCS	20	-0.140171	0.0992271	0.157765	22.3928	0.265144	0.680986	-0.146642	0.149834	0.340702	FALSE
His	Histidine	Amino acids	M13_DORSOPATHYOTH	Other dorsopathies, not elsewhere classified	XIII Diseases of the musculoskeletal system and connective tissue (M13_)	MR_specificNMR	15	-0.0885049	0.0626531	0.157768	14.3404	0.424668	0.680986	-0.074042	0.122725	0.556678	FALSE
Citrate	Citrate	Glycolysis related metabolites	M13_LOWBACKPAINORANDSCIATICA	Lower back pain or/and sciatica	XIII Diseases of the musculoskeletal system and connective tissue (M13_)	MR_specificNMR_specificPhenome	33	-0.0550487	0.0389697	0.157772	38.1133	0.211132	0.680986	-0.11116	0.0533389	0.0454901	FALSE
Leu	Leucine	Amino acids	G6_MYOTDIS	Myotonic disorders	VI Diseases of the nervous system (G6_)	MR_specificNMR_specificPhenome	11	-1.87655	1.3286	0.157823	14.417	0.154806	0.681075	-2.32858	1.66197	0.19471	FALSE
Pyruvate	Pyruvate	Glycolysis related metabolites	N14_FEMALE_GENITAL_DYSPLASIA_ALL	All dysplastic lesions of the cervix uteri, vagina or vulva	XIV Diseases of the genitourinary system (N14_)	MR_specificNMR	31	-0.14712	0.10416	0.15782	40.7165	0.0917163	0.681075	-0.21296	0.160602	0.195188	FALSE
Gly	Glycine	Amino acids	N14_GLOMERULAR	Glomerular diseases	XIV Diseases of the genitourinary system (N14_)	MR_sentinels	99	-0.0459548	0.0325356	0.157819	108.2	0.226039	0.681075	-0.0365446	0.0362554	0.315975	FALSE
Gly	Glycine	Amino acids	C3_TESTIS_NONSEMINOMA_EXALLC	Non-seminoma of testis (controls excluding all cancers)	II Neoplasms, from cancer register (ICD-O-3)	MR_sentinels	94	-0.25851	0.183031	0.157837	63.6414	0.991406	0.681091	-0.345641	0.203407	0.0926505	FALSE
Acetone	Acetone	Ketone bodies	C3_LIPOSARCOMA_EXALLC	Liposarcoma (controls excluding all cancers)	II Neoplasms, from cancer register (ICD-O-3)	MR_leadvarsCS	29	-1.21805	0.862429	0.157848	29.1507	0.404914	0.681095	-1.16469	1.57052	0.464738	FALSE
Ala	Alanine	Amino acids	C3_MELANOMA_EXALLC	Malignant melanoma (controls excluding all cancers)	II Neoplasms, from cancer register (ICD-O-3)	MR_specificNMR	42	-0.269845	0.191068	0.157862	45.3211	0.296511	0.681105	-0.159017	0.415183	0.703744	FALSE
Val	Valine	Amino acids	K11_IBD_STRICT_PSC	IBD (strict) with PSC	Gastrointestinal endpoints	MR_specificNMR	31	1.16766	0.826795	0.157871	23.8819	0.777343	0.681105	0.914988	1.42205	0.525	FALSE
Val	Valine	Amino acids	M13_SYNOTENDINOTH	Disorders of synovium and tendon in diseases classified elsewhere	XIII Diseases of the musculoskeletal system and connective tissue (M13_)	MR_sentinels	76	-0.461333	0.326684	0.1579	96.1322	0.0506063	0.681112	-0.284514	0.555263	0.6099	FALSE
Creatinine	Creatinine	Fluid balance	CD2_PRIMARY_LYMPHOID_HEMATOPOIETIC_EXALLC	Primary_lymphoid and hematopoietic malignant neoplasms (controls excluding all cancers)	II Neoplasms from hospital discharges (CD2_)	MR_leadvarsCS	252	-0.091264	0.0646281	0.157909	302.458	0.0144277	0.681112	-0.176604	0.148282	0.234784	FALSE
Lactate	Lactate	Glycolysis related metabolites	E4_HYPOPARA	Hypoparathyroidism	IV Endocrine, nutritional and metabolic diseases (E4_)	MR_leadvarsCS	42	0.466042	0.330029	0.157913	33.4514	0.7928	0.681112	0.829452	0.805178	0.30913	FALSE
Acetate	Acetate	Ketone bodies	E4_VIT_D_DEF	Vitamin D deficiency	IV Endocrine, nutritional and metabolic diseases (E4_)	MR_leadvarsCS	21	0.931048	0.659319	0.15791	24.2941	0.229783	0.681112	0.123815	1.16505	0.916478	FALSE
LDL_C	LDL Cholesterol	Cholesterol	H7_CORNEALDEFORM	Keratoconus	VII Diseases of the eye and adnexa (H7_)	MR_sentinels	50	-0.288886	0.204582	0.157926	52.0408	0.356397	0.681125	-0.324482	0.274636	0.243226	FALSE
Citrate	Citrate	Glycolysis related metabolites	C3_KIDNEY_NOTRENALPELVIS_EXALLC	Malignant neoplasm of kidney, except renal pelvis (controls excluding all cancers)	II Neoplasms, from cancer register (ICD-O-3)	MR_specificNMR	40	-0.1956	0.138528	0.157953	36.0491	0.605222	0.681152	-0.137601	0.188372	0.469581	FALSE
Glucose	Glucose	Glycolysis related metabolites	AB1_ZOSTER	Zoster [herpes zoster]	I Certain infectious and parasitic diseases (AB1_)	MR_leadvarsCS	78	-0.148352	0.105064	0.157948	79.3836	0.403715	0.681152	-0.11077	0.249471	0.658291	FALSE
Glucose	Glucose	Glycolysis related metabolites	M13_SHOULDER	Shoulder lesions	XIII Diseases of the musculoskeletal system and connective tissue (M13_)	MR_sentinels	65	0.0650166	0.0460477	0.157968	89.5279	0.0192971	0.68117	0.107216	0.0864547	0.219523	FALSE
Gly	Glycine	Amino acids	L12_LICHENSIMPLEX	Lichen simplex chronicus	XII Diseases of the skin and subcutaneous tissue (L12_)	MR_sentinels	99	0.11178	0.0791691	0.157977	105.754	0.278528	0.68117	0.0979959	0.0883106	0.269883	FALSE
Gln	Glutamine	Amino acids	K11_MALABSORB	Intestinal malabsorption	XI Diseases of the digestive system (K11_)	MR_leadvarsCS	166	-0.145524	0.103079	0.158018	166.68	0.44874	0.68119	-0.341683	0.146994	0.0213266	FALSE
LDL_C	LDL Cholesterol	Cholesterol	N14_OTHFEMPELINF	Other female pelvic inflammatory diseases	XIV Diseases of the genitourinary system (N14_)	MR_sentinels	50	-0.11455	0.0811396	0.158019	62.967	0.0866907	0.68119	-0.131082	0.108373	0.23238	FALSE
ApoB	Apolipoprotein B	Apolipoproteins	L12_PSORI_VULG	Psoriasis vulgaris	XII Diseases of the skin and subcutaneous tissue (L12_)	MR_sentinels	50	0.130567	0.0924856	0.158021	89.5746	0.000359037	0.68119	0.12513	0.131208	0.345027	FALSE
GlycA	Glycoprotein Acetyls	Inflammation	M13_VERTEBCOLLAPSE	Collapsed vertebra, not elsewhere classified	XIII Diseases of the musculoskeletal system and connective tissue (M13_)	MR_specificNMR_specificPhenome	25	1.79407	1.27081	0.158022	13.22	0.962356	0.68119	5.45219	3.62228	0.145888	FALSE
Albumin	Albumin	Fluid balance	N14_NEPHROTICSYND	Nephrotic syndrome	XIV Diseases of the genitourinary system (N14_)	MR_leadvarsCS	149	0.25319	0.179353	0.158043	157.737	0.276736	0.681233	0.346202	0.28471	0.225942	FALSE
Lactate	Lactate	Glycolysis related metabolites	H7_DEGENMYOPIA	Degenerative myopia	VII Diseases of the eye and adnexa (H7_)	MR_sentinels	39	-1.09487	0.775674	0.158095	34.5091	0.631651	0.681415	-1.76008	1.95992	0.374973	FALSE
GlycA	Glycoprotein Acetyls	Inflammation	M13_MICROPOLYANG	Microscopic polyangiitis	XIII Diseases of the musculoskeletal system and connective tissue (M13_)	MR_specificNMR	41	-1.85424	1.31516	0.15857	51.3846	0.107143	0.681439	-4.22451	4.48489	0.35202	FALSE
Phe	Phenylalanine	Amino acids	E4_CYSTFIBRO	Cystic fibrosis	IV Endocrine, nutritional and metabolic diseases (E4_)	MR_leadvarsCS	20	-1.56545	1.10992	0.158418	13.2775	0.824066	0.681439	-1.90512	1.62621	0.25667	FALSE
Albumin	Albumin	Fluid balance	L12_PAPULOSQUONAS	Other and unspecified papulosquamous disorders	XII Diseases of the skin and subcutaneous tissue (L12_)	MR_specificNMR_specificPhenome	43	-1.53989	1.09243	0.158658	46.9132	0.278055	0.681439	-2.74474	2.31736	0.243066	FALSE
Acetate	Acetate	Ketone bodies	AUTOHEP	Autoimmune hepatitis	XI Diseases of the digestive system (K11_)	MR_leadvarsCS	21	-1.31551	0.932879	0.158492	16.7333	0.67022	0.681439	-1.81688	1.65193	0.285137	FALSE
Tyr	Tyrosine	Amino acids	E4_AMYL_SCNDSYST	Secondary systemic amyloidosis	IV Endocrine, nutritional and metabolic diseases (E4_)	MR_specificNMR	23	-1.15183	0.816335	0.158253	19.0903	0.639747	0.681439	-0.447114	1.03783	0.670991	FALSE
Ile	Isoleucine	Amino acids	N14_IGA_NEPHROPATHY	IgA nephropathy (IgA glomerulonephritis)	XIV Diseases of the genitourinary system (N14_)	MR_specificNMR_specificPhenome	11	-0.973804	0.690807	0.158639	11.2556	0.337957	0.681439	-0.508139	1.09607	0.653941	FALSE
Citrate	Citrate	Glycolysis related metabolites	L12_CHLOASMA	Chloasma	XII Diseases of the skin and subcutaneous tissue (L12_)	MR_specificNMR	40	-0.935545	0.664161	0.15895	38.6888	0.48393	0.681439	-1.27185	0.909951	0.170307	FALSE
Creatinine	Creatinine	Fluid balance	E4_SPHINGOLIP	Disorders of sphingolipid metabolism and other lipid storage disorders	IV Endocrine, nutritional and metabolic diseases (E4_)	MR_specificNMR	179	-0.911226	0.646455	0.158665	180.773	0.427988	0.681439	-0.00131387	1.5858	0.99934	FALSE
Glucose	Glucose	Glycolysis related metabolites	AB1_RUBELLA	Rubella [German measles]	I Certain infectious and parasitic diseases (AB1_)	MR_specificNMR_specificPhenome	18	-0.865029	0.613639	0.158637	16.1	0.516755	0.681439	-1.48074	1.46732	0.327925	FALSE
Leu	Leucine	Amino acids	M13_BURSITISHIPOTH	Other bursitis of hip	XIII Diseases of the musculoskeletal system and connective tissue (M13_)	MR_sentinels	43	-0.5785	0.411036	0.159303	44.5817	0.363706	0.681439	-1.96123	0.72171	0.0095934	FALSE
GlycA	Glycoprotein Acetyls	Inflammation	L12_PARAPSO_RETIFORM	Other and unspecified parapsoriasis	XII Diseases of the skin and subcutaneous tissue (L12_)	MR_sentinels	138	-0.562934	0.399836	0.159157	139.151	0.432697	0.681439	-0.529413	0.601368	0.380223	FALSE
Leu	Leucine	Amino acids	I9_HEARTFAIL_AND_HYPERTCARDIOM	Heart failure and hypertrophic cardiomyopathy	Cardiometabolic endpoints	MR_leadvarsCS	56	-0.521922	0.370731	0.159185	53.0443	0.549707	0.681439	-0.774237	0.591177	0.195858	FALSE
Leu	Leucine	Amino acids	AB1_RESP_TUBERCU_CONF	Respiratory tuberculosis, bacteriologically and histologically confirmed	I Certain infectious and parasitic diseases (AB1_)	MR_leadvarsCS	56	-0.498827	0.354257	0.159104	61.8593	0.244585	0.681439	-0.0105641	0.564388	0.985135	FALSE
GlycA	Glycoprotein Acetyls	Inflammation	E4_ADREACT	Other adrenocortical overactivity	IV Endocrine, nutritional and metabolic diseases (E4_)	MR_leadvarsCS	196	-0.472849	0.335623	0.158874	215.265	0.152425	0.681439	-0.0641064	0.514236	0.900919	FALSE
Val	Valine	Amino acids	M13_OVERLAP	Other overlap syndromes	XIII Diseases of the musculoskeletal system and connective tissue (M13_)	MR_leadvarsCS	105	-0.45539	0.32316	0.158782	106.089	0.424627	0.681439	-0.206535	0.62671	0.742406	FALSE
Leu	Leucine	Amino acids	H7_PARASTRA4	Fourth [trochlear] nerve palsy	VII Diseases of the eye and adnexa (H7_)	MR_leadvarsCS	56	-0.449388	0.318837	0.158699	37.7089	0.963814	0.681439	-0.570725	0.507847	0.266064	FALSE
Tyr	Tyrosine	Amino acids	Q17_UNDES_TESTICLE	Undescended testicle	XVII Congenital malformations, deformations and chromosomal abnormalities (Q17)	MR_sentinels	78	-0.446714	0.31657	0.158213	65.8554	0.813541	0.681439	-0.442618	0.493124	0.372244	FALSE
Citrate	Citrate	Glycolysis related metabolites	F5_MIXEDDEV	Mixed specific developmental disorders	V Mental and behavioural disorders (F5_)	MR_specificNMR	40	-0.414689	0.294386	0.158936	34.3581	0.681422	0.681439	-0.465035	0.400914	0.25331	FALSE
LDL_C	LDL Cholesterol	Cholesterol	CREST	CR(E)ST syndrome	Rheuma endpoints	MR_sentinels	50	-0.40413	0.286557	0.158453	60.605	0.123655	0.681439	-0.577772	0.380819	0.13578	FALSE
Glucose	Glucose	Glycolysis related metabolites	M13_TRIGGERFINGER	Trigger finger	XIII Diseases of the musculoskeletal system and connective tissue (M13_)	MR_specificNMR_specificPhenome	18	-0.40391	0.286871	0.159135	6.31202	0.990832	0.681439	-0.281703	0.689954	0.688471	FALSE
Acetoacetate	Acetoacetate	Ketone bodies	N14_FEMGENPAIN	Pain and other conditions associated with female genital organs and menstrual cycle	XIV Diseases of the genitourinary system (N14_)	MR_sentinels	10	-0.396862	0.28196	0.159276	16.6085	0.0552122	0.681439	-0.386403	0.605085	0.540935	FALSE
His	Histidine	Amino acids	C3_MELANOMA_EXALLC	Malignant melanoma (controls excluding all cancers)	II Neoplasms, from cancer register (ICD-O-3)	MR_specificNMR_specificPhenome	14	-0.352119	0.249706	0.1585	13.8534	0.384249	0.681439	-0.561083	0.501475	0.285095	FALSE
Pyruvate	Pyruvate	Glycolysis related metabolites	F5_DELIRIUM	Delirium, not induced by alcohol and other psychoactive substances	V Mental and behavioural disorders (F5_)	MR_specificNMR_specificPhenome	23	-0.325565	0.230883	0.158515	23.7451	0.36073	0.681439	-0.681789	0.392651	0.0971475	FALSE
Gln	Glutamine	Amino acids	H8_EUSTSALP	Eustachian salpingitis and obstruction	VIII Diseases of the ear and mastoid process (H8_)	MR_specificNMR	56	-0.313534	0.222771	0.159302	47.683	0.747578	0.681439	-0.264853	0.605225	0.663413	FALSE
Gln	Glutamine	Amino acids	M13_MUSCLE	Disorders of muscles	XIII Diseases of the musculoskeletal system and connective tissue (M13_)	MR_specificNMR_specificPhenome	51	-0.306735	0.2178	0.159033	53.9012	0.327539	0.681439	-0.13795	0.573935	0.811055	FALSE
Ala	Alanine	Amino acids	M13_PSORIARTH	Psoriatic arthropathies	XIII Diseases of the musculoskeletal system and connective tissue (M13_)	MR_specificNMR	42	-0.303975	0.215827	0.159008	44.3206	0.333429	0.681439	-0.242722	0.469962	0.608368	FALSE
Citrate	Citrate	Glycolysis related metabolites	M13_DISSYNOTENDNAS	Other specified/unspecified disorders of synovium and tendon +Other specified/unspecified bursopathies	XIII Diseases of the musculoskeletal system and connective tissue (M13_)	MR_specificNMR	40	-0.303878	0.215923	0.159325	54.2301	0.0532885	0.681439	-0.36715	0.29741	0.224601	FALSE
Gly	Glycine	Amino acids	F5_SCHIZOAFF	Schizoaffective disorder	V Mental and behavioural disorders (F5_)	MR_specificNMR	42	-0.302024	0.214312	0.158755	49.3819	0.17318	0.681439	-0.283804	0.293927	0.340065	FALSE
Acetone	Acetone	Ketone bodies	G6_MYONEU	Diseases of the myoneural junction and muscle	VI Diseases of the nervous system (G6_)	MR_sentinels	22	-0.299006	0.2123	0.159009	20.647	0.480674	0.681439	-0.681981	0.383827	0.0908163	FALSE
Acetone	Acetone	Ketone bodies	M13_CERVICOCRANSDR	Cervicocranial syndrome	XIII Diseases of the musculoskeletal system and connective tissue (M13_)	MR_leadvarsCS	29	-0.27155	0.192546	0.158448	25.8899	0.579097	0.681439	-0.193802	0.344447	0.578318	FALSE
Creatinine	Creatinine	Fluid balance	G6_SCIALE	Lesion of sciatic nerve	VI Diseases of the nervous system (G6_)	MR_specificNMR	179	-0.242481	0.171848	0.15824	148.749	0.946148	0.681439	-0.165043	0.421182	0.695635	FALSE
Albumin	Albumin	Fluid balance	M13_SACROCOGG	Sacrococcygeal disorders, not elsewhere classified	XIII Diseases of the musculoskeletal system and connective tissue (M13_)	MR_leadvarsCS	149	-0.237921	0.168978	0.159132	128.257	0.877733	0.681439	-0.30321	0.265964	0.256122	FALSE
Lactate	Lactate	Glycolysis related metabolites	O15_POSTPART_HAEMORRH_PLACENTA	Postpartum haemorrhage due to retained placenta	XV Pregnancy, childbirth and the puerperium (O15_)	MR_leadvarsCS	41	-0.236532	0.167915	0.158942	42.2145	0.375453	0.681439	-0.355465	0.412349	0.393929	FALSE
bOHbutyrate	3-Hydroxybutyrate	Ketone bodies	I9_PHLETHROM	Phlebitis and thrombophlebitis (not including DVT)	IX Diseases of the circulatory system (I9_)	MR_leadvarsCS	31	-0.232378	0.164828	0.158592	60.6071	0.000776841	0.681439	-0.94128	0.328566	0.00768261	FALSE
Albumin	Albumin	Fluid balance	Z21_TOBAC_USE	Tobacco use	XXI Factors influencing health status and contact with health services (Z21_)	MR_sentinels	98	-0.225827	0.160223	0.158701	105.299	0.265263	0.681439	-0.219844	0.248967	0.379427	FALSE
Pyruvate	Pyruvate	Glycolysis related metabolites	G6_TRINEU	Trigeminal neuralgia	VI Diseases of the nervous system (G6_)	MR_leadvarsCS	62	-0.220724	0.156784	0.159185	53.8038	0.731726	0.681439	-0.331352	0.249713	0.189559	FALSE
Gly	Glycine	Amino acids	C3_HEAD_AND_NECK_EXALLC	Malignant neoplasm of head and neck (controls excluding all cancers)	II Neoplasms, from cancer register (ICD-O-3)	MR_specificNMR	42	-0.219287	0.155756	0.159165	29.1371	0.917369	0.681439	-0.117537	0.212914	0.583991	FALSE
Glucose	Glucose	Glycolysis related metabolites	I9_THROMBOTH	Other embolism and thrombosis	IX Diseases of the circulatory system (I9_)	MR_leadvarsCS	77	-0.205369	0.145881	0.159193	111.221	0.00525564	0.681439	-0.32552	0.345015	0.348458	FALSE
Albumin	Albumin	Fluid balance	M13_MONOARTHRITIS	Monoarthritis, not elsewhere classified	XIII Diseases of the musculoskeletal system and connective tissue (M13_)	MR_leadvarsCS	148	-0.200526	0.142302	0.158786	150.28	0.409557	0.681439	-0.12513	0.224962	0.578906	FALSE
Citrate	Citrate	Glycolysis related metabolites	L12_SEBORRHOEIC	Seborrhoeic dermatitis	XII Diseases of the skin and subcutaneous tissue (L12_)	MR_specificNMR_specificPhenome	33	-0.198172	0.1408	0.159287	36.0195	0.285887	0.681439	-0.136732	0.199076	0.497295	FALSE
Citrate	Citrate	Glycolysis related metabolites	T1D	Type1 diabetes, definitions combined	Diabetes endpoints	MR_specificNMR	40	-0.191993	0.136339	0.159071	52.8971	0.0679217	0.681439	-0.309962	0.185782	0.103454	FALSE
Leu	Leucine	Amino acids	I9_PHLETHROM	Phlebitis and thrombophlebitis (not including DVT)	IX Diseases of the circulatory system (I9_)	MR_sentinels	43	-0.189508	0.134279	0.158156	63.603	0.0173	0.681439	-0.301783	0.244568	0.224251	FALSE
Acetoacetate	Acetoacetate	Ketone bodies	K11_CHOLELITH	Cholelithiasis	XI Diseases of the digestive system (K11_)	MR_sentinels	12	-0.186461	0.132448	0.159189	21.091	0.03244	0.681439	-0.21061	0.272321	0.457184	FALSE
Ala	Alanine	Amino acids	H7_GLAUCNAS	Other and unspecified glaucoma	VII Diseases of the eye and adnexa (H7_)	MR_sentinels	115	-0.173125	0.122763	0.15847	117.812	0.384482	0.681439	-0.143698	0.241361	0.552789	FALSE
Phe	Phenylalanine	Amino acids	K11_EROSION_INCLAVO	Erosion of teeth, including avohilmo	XI Diseases of the digestive system (K11_)	MR_leadvarsCS	17	-0.16742	0.118646	0.158221	5.79241	0.990187	0.681439	-0.228808	0.176039	0.213304	FALSE
Acetate	Acetate	Ketone bodies	ST19_FRACT_LOWER_LEG_INCLU_ANKLE	Fracture of lower leg, including ankle	XIX Injury, poisoning and certain other consequences of external causes (ST19_)	MR_leadvarsCS	21	-0.165614	0.117596	0.159034	32.5701	0.0375901	0.681439	-0.335789	0.2073	0.12175	FALSE
Gly	Glycine	Amino acids	I9_UAP	Unstable angina pectoris	IX Diseases of the circulatory system (I9_)	MR_specificNMR	42	-0.150019	0.106547	0.15913	94.868	3.72243e-06	0.681439	-0.103455	0.146096	0.48297	FALSE
Creatinine	Creatinine	Fluid balance	L12_ULCERLOWLIMB	Ulcer of lower limb, not elsewhere classified	XII Diseases of the skin and subcutaneous tissue (L12_)	MR_specificNMR	179	-0.141152	0.100289	0.159294	138.497	0.987334	0.681439	-0.326576	0.245645	0.185406	FALSE
Glucose	Glucose	Glycolysis related metabolites	SLEEP	Sleep disorders (combined)	Neurological endpoints	MR_specificNMR_specificPhenome	18	-0.14042	0.0995985	0.158581	19.0931	0.323213	0.681439	-0.199092	0.245248	0.42882	FALSE
Citrate	Citrate	Glycolysis related metabolites	D3_IMMUNEMECHANISM	Certain disorders involving the immune mechanism	III Diseases of the blood and blood-forming organs and certain disorders involving the immune mechanism (D3_)	MR_specificNMR	40	-0.133794	0.0948646	0.15843	44.0752	0.265575	0.681439	-0.216681	0.129241	0.101836	FALSE
LDL_C	LDL Cholesterol	Cholesterol	F5_PSYCHDEV	Disorders of psychological development	V Mental and behavioural disorders (F5_)	MR_sentinels	50	-0.126436	0.0897436	0.158876	57.4248	0.191297	0.681439	-0.173851	0.119949	0.153736	FALSE
His	Histidine	Amino acids	M13_SPONDYLOPATHY	Spondylopathies	XIII Diseases of the musculoskeletal system and connective tissue (M13_)	MR_specificNMR	15	-0.120727	0.085771	0.159263	11.8417	0.61901	0.681439	-0.0294548	0.161966	0.858499	FALSE
Gly	Glycine	Amino acids	CD2_BENIGN_UTERUS_NOS	Other benign neoplasm of uterus: Other parts/unspecified	II Neoplasms from hospital discharges (CD2_)	MR_sentinels	99	-0.110194	0.0782544	0.159087	117.739	0.0850453	0.681439	-0.04601	0.0861051	0.594324	FALSE
His	Histidine	Amino acids	AB1_MYCOSES	Mycoses	I Certain infectious and parasitic diseases (AB1_)	MR_leadvarsCS	66	-0.108969	0.0773651	0.158984	62.4612	0.566289	0.681439	-0.205029	0.137316	0.140321	FALSE
Gly	Glycine	Amino acids	M13_SYSTCONNECT	Systemic connective tissue disorders	XIII Diseases of the musculoskeletal system and connective tissue (M13_)	MR_specificNMR	42	-0.107963	0.0765312	0.158331	49.7849	0.163329	0.681439	-0.205465	0.103168	0.0532785	FALSE
LDL_C	LDL Cholesterol	Cholesterol	C3_MELANOMA_EXALLC	Malignant melanoma (controls excluding all cancers)	II Neoplasms, from cancer register (ICD-O-3)	MR_leadvarsCS	65	-0.101952	0.0723122	0.158574	70.8155	0.260851	0.681439	-0.0630653	0.0964678	0.515656	FALSE
Creatinine	Creatinine	Fluid balance	D3_ANAEMIANAS	Other and unspecified anaemias	III Diseases of the blood and blood-forming organs and certain disorders involving the immune mechanism (D3_)	MR_sentinels	178	-0.0859698	0.0609436	0.15835	276.215	2.61177e-06	0.681439	-0.238043	0.141547	0.0943952	FALSE
Val	Valine	Amino acids	O15_ABORT_SPONTAN	Spontaneous abortion	XV Pregnancy, childbirth and the puerperium (O15_)	MR_leadvarsCS	104	-0.0805305	0.0570689	0.158212	101.625	0.519819	0.681439	-0.0933495	0.110428	0.399897	FALSE
Citrate	Citrate	Glycolysis related metabolites	E4_PCOS_CONCORTIUM	Polycystic ovarian syndrome, consortium definition	IV Endocrine, nutritional and metabolic diseases (E4_)	MR_specificNMR	40	-0.0593153	0.0420606	0.158471	31.6879	0.790848	0.681439	-0.0881412	0.05724	0.131883	FALSE
Gly	Glycine	Amino acids	J10_PNEUMOBACT	Bacterial pneumoniae	X Diseases of the respiratory system (J10_)	MR_leadvarsCS	124	-0.0572836	0.0406386	0.158662	134.966	0.217206	0.681439	-0.00196348	0.0618256	0.974717	FALSE
Pyruvate	Pyruvate	Glycolysis related metabolites	J10_PNEUMONIA	All pneumoniae	X Diseases of the respiratory system (J10_)	MR_specificNMR	31	-0.0559715	0.0396665	0.158229	24.9643	0.726763	0.681439	-0.00475551	0.0604178	0.937804	FALSE
Citrate	Citrate	Glycolysis related metabolites	M13_SOFTTISSUE	Soft tissue disorders	XIII Diseases of the musculoskeletal system and connective tissue (M13_)	MR_specificNMR	40	-0.0462214	0.0328189	0.159019	65.6063	0.00484974	0.681439	-0.0811401	0.0444653	0.0759009	FALSE
Glucose	Glucose	Glycolysis related metabolites	M13_DORSOPATHY	Dorsopathies	XIII Diseases of the musculoskeletal system and connective tissue (M13_)	MR_specificNMR_specificPhenome	18	0.0977483	0.0694284	0.15916	16.4862	0.489665	0.681439	0.078809	0.169233	0.647719	FALSE
Tyr	Tyrosine	Amino acids	I9_VEINSOTH	Other disorders of veins	IX Diseases of the circulatory system (I9_)	MR_specificNMR	22	0.115682	0.0820412	0.158527	32.5155	0.0518728	0.681439	0.102765	0.106771	0.347303	FALSE
Val	Valine	Amino acids	G6_MIGRAINE_WITH_AURA	Migraine with aura	VI Diseases of the nervous system (G6_)	MR_sentinels	76	0.121298	0.08611	0.158941	98.3202	0.0367722	0.681439	0.148389	0.146967	0.315941	FALSE
Tyr	Tyrosine	Amino acids	I9_AF	Atrial fibrillation and flutter	IX Diseases of the circulatory system (I9_)	MR_specificNMR	19	0.121765	0.0864731	0.159093	49.4934	9.00087e-05	0.681439	0.105679	0.115267	0.372061	FALSE
Leu	Leucine	Amino acids	J10_ACUTEUPPERINFEC	Acute upper respiratory infections of multiple and unspecified sites	X Diseases of the respiratory system (J10_)	MR_specificNMR_specificPhenome	11	0.121873	0.08648	0.158757	8.09325	0.619729	0.681439	0.0784658	0.104535	0.472052	FALSE
Albumin	Albumin	Fluid balance	H7_EYELIDDIS	Other disorders of eyelid	VII Diseases of the eye and adnexa (H7_)	MR_specificNMR	56	0.134073	0.0950634	0.158436	57.9858	0.365788	0.681439	0.16412	0.20323	0.42289	FALSE
GlycA	Glycoprotein Acetyls	Inflammation	K11_INTESTOTH	Other diseases of intestines	XI Diseases of the digestive system (K11_)	MR_specificNMR_specificPhenome	26	0.143604	0.101939	0.158916	49.9109	0.00218571	0.681439	0.058667	0.297228	0.845192	FALSE
Lactate	Lactate	Glycolysis related metabolites	K11_IBS	Irritable bowel syndrome	XI Diseases of the digestive system (K11_)	MR_sentinels	39	0.144928	0.102852	0.158806	33.6628	0.670208	0.681439	0.234244	0.258978	0.371585	FALSE
Phe	Phenylalanine	Amino acids	I9_STR	Stroke, excluding SAH	IX Diseases of the circulatory system (I9_)	MR_leadvarsCS	20	0.145653	0.103307	0.158567	56.9945	1.14487e-05	0.681439	0.178106	0.155502	0.26706	FALSE
Glucose	Glucose	Glycolysis related metabolites	ALCOHOLACUTE10	Acute alcohol intoxication	Alcohol related diseases	MR_leadvarsCS	78	0.150058	0.106534	0.158968	100.964	0.0348974	0.681439	0.142593	0.253364	0.575228	FALSE
Gly	Glycine	Amino acids	L12_PSORIASIS	Psoriasis	XII Diseases of the skin and subcutaneous tissue (L12_)	MR_specificNMR_specificPhenome	32	0.152544	0.108336	0.159113	46.3632	0.0375117	0.681439	0.186468	0.144862	0.207863	FALSE
Creatinine	Creatinine	Fluid balance	M13_PYOGARTH	Pyogenic arthritis	XIII Diseases of the musculoskeletal system and connective tissue (M13_)	MR_leadvarsCS	252	0.163244	0.115817	0.158688	271.483	0.178785	0.681439	0.0590778	0.266605	0.824812	FALSE
ApoB	Apolipoprotein B	Apolipoproteins	K11_DEPOSITS	Deposits [accretions] on teeth	XI Diseases of the digestive system (K11_)	MR_sentinels	50	0.165073	0.116953	0.158112	41.382	0.77191	0.681439	0.0490853	0.164292	0.766407	FALSE
Citrate	Citrate	Glycolysis related metabolites	J10_VIRALPNEUMO	Viral pneumonia	X Diseases of the respiratory system (J10_)	MR_specificNMR_specificPhenome	33	0.167954	0.119112	0.158524	33.9177	0.375191	0.681439	0.281032	0.166357	0.101191	FALSE
Creatinine	Creatinine	Fluid balance	O15_ICP_WIDE	Intrahepatic Cholestasis of Pregnancy (ICP)¬†, incl. ICD-8	XV Pregnancy, childbirth and the puerperium (O15_)	MR_leadvarsCS	252	0.169535	0.120338	0.158889	366.65	2.55765e-06	0.681439	0.425445	0.27692	0.125718	FALSE
Gly	Glycine	Amino acids	O15_MAT_CARE_MALPRESENT	Maternal care for known or suspected malpresentation of fetus	XV Pregnancy, childbirth and the puerperium (O15_)	MR_specificNMR_specificPhenome	32	0.17402	0.123501	0.158816	39.1352	0.149725	0.681439	0.230904	0.164282	0.170134	FALSE
Acetoacetate	Acetoacetate	Ketone bodies	I9_HEARTFAIL_ALLCAUSE	All-cause Heart Failure	IX Diseases of the circulatory system (I9_)	MR_leadvarsCS	19	0.182824	0.129719	0.158721	31.0592	0.0283369	0.681439	0.114219	0.252943	0.657293	FALSE
Leu	Leucine	Amino acids	M13_ACHILLESTEND	Achilles tendinitis	XIII Diseases of the musculoskeletal system and connective tissue (M13_)	MR_leadvarsCS	56	0.192917	0.136949	0.158931	36.806	0.971853	0.681439	0.0408594	0.219431	0.852981	FALSE
GlycA	Glycoprotein Acetyls	Inflammation	N14_BARTHOABSCESS	Abscess of Bartholin gland	XIV Diseases of the genitourinary system (N14_)	MR_leadvarsCS	195	0.204027	0.144782	0.158775	168.205	0.909605	0.681439	0.0870224	0.221766	0.695191	FALSE
Val	Valine	Amino acids	H8_OTHHEARINGLOSS	Other hearing loss	VIII Diseases of the ear and mastoid process (H8_)	MR_specificNMR	31	0.206826	0.146877	0.159084	23.1115	0.81065	0.681439	0.0780206	0.254087	0.76099	FALSE
Tyr	Tyrosine	Amino acids	G6_NEUINFL	Inflammatory diseases of the central nervous system	VI Diseases of the nervous system (G6_)	MR_specificNMR	23	0.216318	0.153527	0.158839	23.1509	0.393249	0.681439	0.214274	0.198654	0.292988	FALSE
LDL_C	LDL Cholesterol	Cholesterol	M13_POLYARTHRITIS	Polyarthritis, unspecified	XIII Diseases of the musculoskeletal system and connective tissue (M13_)	MR_sentinels	50	0.218414	0.155123	0.159129	46.2853	0.583846	0.681439	0.371411	0.205252	0.0766319	FALSE
Acetate	Acetate	Ketone bodies	N14_POSTMENBLEED	Postmenopausal bleeding	XIV Diseases of the genitourinary system (N14_)	MR_sentinels	15	0.222773	0.15784	0.158129	8.8519	0.840419	0.681439	0.074601	0.373616	0.844826	FALSE
Tyr	Tyrosine	Amino acids	THYROIDITIS	Thyroiditis	Comorbidities of Gastrointestinal endpoints	MR_specificNMR	23	0.23117	0.163817	0.158201	12.1518	0.954165	0.681439	0.263238	0.207158	0.217729	FALSE
Val	Valine	Amino acids	I9_CAVS_OPERATED	Calcific aortic valvular stenosis, operated	IX Diseases of the circulatory system (I9_)	MR_specificNMR_specificPhenome	27	0.234284	0.166035	0.15823	30.7808	0.236534	0.681439	0.57716	0.272243	0.0441065	FALSE
Tyr	Tyrosine	Amino acids	M13_JUVOSTEOCHONRHIP	Juvenile osteochondrosis	XIII Diseases of the musculoskeletal system and connective tissue (M13_)	MR_sentinels	78	0.236401	0.167516	0.158183	56.7391	0.959755	0.681439	0.022435	0.259346	0.931292	FALSE
Acetoacetate	Acetoacetate	Ketone bodies	O15_HYPTENSPREG	Pregnancy hypertension	XV Pregnancy, childbirth and the puerperium (O15_)	MR_sentinels	14	0.238549	0.169504	0.159329	20.16	0.0912927	0.681439	0.0606818	0.349694	0.865129	FALSE
Citrate	Citrate	Glycolysis related metabolites	L12_BULLOUS	Bullous disorders	XII Diseases of the skin and subcutaneous tissue (L12_)	MR_sentinels	86	0.244263	0.173161	0.15836	100.859	0.115387	0.681439	0.365996	0.340977	0.286177	FALSE
Leu	Leucine	Amino acids	Q17_CONGEN_MALFO_DEFORMAT_MUSCULOS_SYSTEM	Congenital malformations and deformations of the musculoskeletal system	XVII Congenital malformations, deformations and chromosomal abnormalities (Q17)	MR_sentinels	43	0.249644	0.177167	0.158808	27.8056	0.954813	0.681439	0.534574	0.320364	0.102808	FALSE
Val	Valine	Amino acids	K11_GULC	Gastric ulcer	XI Diseases of the digestive system (K11_)	MR_specificNMR_specificPhenome	27	0.263841	0.187413	0.15919	20.815	0.751449	0.681439	0.407313	0.315446	0.208436	FALSE
Glucose	Glucose	Glycolysis related metabolites	O15_FAILED_INDUCT	Failed induction of labour	XV Pregnancy, childbirth and the puerperium (O15_)	MR_leadvarsCS	74	0.264068	0.187428	0.158863	70.7447	0.553003	0.681439	0.0931013	0.44553	0.835064	FALSE
Gly	Glycine	Amino acids	K11_MALABSORB	Intestinal malabsorption	XI Diseases of the digestive system (K11_)	MR_specificNMR	42	0.294159	0.209011	0.159314	26.7475	0.958132	0.681439	0.466898	0.284797	0.108971	FALSE
Acetone	Acetone	Ketone bodies	G6_PARKINSON	Parkinson's disease	VI Diseases of the nervous system (G6_)	MR_leadvarsCS	29	0.300707	0.213245	0.158496	42.9262	0.0353812	0.681439	0.0898144	0.384728	0.817173	FALSE
His	Histidine	Amino acids	H8_BPV	Benign paroxysmal vertigo	VIII Diseases of the ear and mastoid process (H8_)	MR_specificNMR	15	0.302738	0.215107	0.159314	23.4409	0.0534633	0.681439	0.445121	0.418515	0.30688	FALSE
Acetone	Acetone	Ketone bodies	K11_PERIODON_CHRON	Chronic periodontitis	XI Diseases of the digestive system (K11_)	MR_sentinels	22	0.305651	0.217068	0.159106	28.0916	0.137571	0.681439	0.705949	0.386758	0.0829277	FALSE
Lactate	Lactate	Glycolysis related metabolites	E4_GLUCOPANCREAS	Other disorders of glucose regulation and pancreatic internal secretion	IV Endocrine, nutritional and metabolic diseases (E4_)	MR_sentinels	39	0.313638	0.222694	0.159019	48.4686	0.118916	0.681439	0.753652	0.561375	0.18761	FALSE
Albumin	Albumin	Fluid balance	AB1_EBV	Infectious mononucleosis	I Certain infectious and parasitic diseases (AB1_)	MR_specificNMR_specificPhenome	43	0.349897	0.248105	0.158458	43.8629	0.39247	0.681439	0.264068	0.530587	0.621361	FALSE
Acetone	Acetone	Ketone bodies	ALCO_PRESCRIPTION	Use of disulfiram, acamprosate or naltrexone	Alcohol related diseases	MR_leadvarsCS	29	0.35305	0.250217	0.158252	36.213	0.137255	0.681439	1.26757	0.401127	0.00386735	FALSE
Leu	Leucine	Amino acids	G6_ATYFAC	Atypical facial pain	VI Diseases of the nervous system (G6_)	MR_sentinels	43	0.362095	0.257111	0.159036	46.6766	0.28616	0.681439	0.381242	0.470195	0.422152	FALSE
Tyr	Tyrosine	Amino acids	L12_ERYTHEMANODOSUM	Erythema nodosum	XII Diseases of the skin and subcutaneous tissue (L12_)	MR_specificNMR	23	0.362439	0.257387	0.159087	16.1706	0.807329	0.681439	0.495168	0.325613	0.143243	FALSE
Tyr	Tyrosine	Amino acids	AB1_MEASLES	Measles	I Certain infectious and parasitic diseases (AB1_)	MR_leadvarsCS	96	0.38584	0.273377	0.158131	94.6816	0.489917	0.681439	0.154728	0.42937	0.719386	FALSE
Gly	Glycine	Amino acids	E4_DYSPOLYGL	Polyglandular dysfunction	IV Endocrine, nutritional and metabolic diseases (E4_)	MR_sentinels	99	0.432955	0.307038	0.158509	106.634	0.258881	0.681439	0.525113	0.341982	0.127917	FALSE
Gly	Glycine	Amino acids	K11_EROSION	Erosion of teeth	XI Diseases of the digestive system (K11_)	MR_specificNMR	39	0.522481	0.370503	0.158482	29.127	0.848913	0.681439	1.02632	0.505242	0.0494507	FALSE
Tyr	Tyrosine	Amino acids	AB1_TULARAEMIA	Tularaemia	I Certain infectious and parasitic diseases (AB1_)	MR_specificNMR	23	0.551632	0.39131	0.158627	19.3296	0.624894	0.681439	1.1857	0.489393	0.024527	FALSE
Leu	Leucine	Amino acids	L12_DERMATHERP	Dermatitis herpetiformis	XII Diseases of the skin and subcutaneous tissue (L12_)	MR_leadvarsCS	56	0.55283	0.391717	0.158156	68.7662	0.100433	0.681439	0.214876	0.630918	0.734743	FALSE
LDL_C	LDL Cholesterol	Cholesterol	E4_HYPOCOMA	Nondiabetic hypoglycaemic coma	IV Endocrine, nutritional and metabolic diseases (E4_)	MR_leadvarsCS	65	0.588045	0.417812	0.159297	56.0703	0.749376	0.681439	0.858811	0.555018	0.126787	FALSE
Acetoacetate	Acetoacetate	Ketone bodies	G6_RLS	Restless leg syndrome	VI Diseases of the nervous system (G6_)	MR_sentinels	14	0.59344	0.42073	0.158393	28.0942	0.00878004	0.681439	0.683504	0.877406	0.451066	FALSE
Val	Valine	Amino acids	Q17_CONGEN_MALFO_PULMONARY_TRICU_VALVES	Congenital malformations of pulmonary and tricuspid valves	XVII Congenital malformations, deformations and chromosomal abnormalities (Q17)	MR_sentinels	76	0.700459	0.4967	0.158473	80.2602	0.317749	0.681439	1.85223	0.831014	0.0288586	FALSE
Pyruvate	Pyruvate	Glycolysis related metabolites	D3_IMMUDEFANTIBODY	Immunodeficiency with predominantly antibody defects	III Diseases of the blood and blood-forming organs and certain disorders involving the immune mechanism (D3_)	MR_specificNMR_specificPhenome	23	0.725473	0.514283	0.158348	25.7561	0.2623	0.681439	0.647106	0.90523	0.482572	FALSE
His	Histidine	Amino acids	ILD_INSUFFICIENCY	ILD-related respiratory insufficiency	Interstitial lung disease endpoints	MR_specificNMR_specificPhenome	14	0.798165	0.565724	0.158281	5.99017	0.94651	0.681439	1.22519	1.1038	0.28876	FALSE
Glucose	Glucose	Glycolysis related metabolites	F5_DISSOCIATIVE	Dissociative [conversion] disorders	V Mental and behavioural disorders (F5_)	MR_specificNMR_specificPhenome	18	0.830851	0.590044	0.159096	18.3413	0.367623	0.681439	0.434771	1.46453	0.770387	FALSE
Ala	Alanine	Amino acids	Q17_OTHER_CONGEN_MALFO_UPPER_ALIME_TRACT	Other congenital malformations of upper alimentary tract	XVII Congenital malformations, deformations and chromosomal abnormalities (Q17)	MR_specificNMR_specificPhenome	35	1.28082	0.909797	0.159188	28.3973	0.738485	0.681439	1.80457	1.93929	0.358854	FALSE
Val	Valine	Amino acids	D3_HEREDOTHCLOFACTORS	Hereditary deficiency of other clotting factors	III Diseases of the blood and blood-forming organs and certain disorders involving the immune mechanism (D3_)	MR_specificNMR_specificPhenome	27	1.37744	0.978516	0.159225	29.504	0.288667	0.681439	1.08971	1.6699	0.519995	FALSE
GlycA	Glycoprotein Acetyls	Inflammation	M13_DISCINFECTION	Infection of intervertebral disc (pyogenic)	XIII Diseases of the musculoskeletal system and connective tissue (M13_)	MR_specificNMR_specificPhenome	26	1.38224	0.981594	0.159083	18.5571	0.817849	0.681439	3.45581	2.78264	0.226268	FALSE
His	Histidine	Amino acids	M13_VERTEBCOLLAPSE	Collapsed vertebra, not elsewhere classified	XIII Diseases of the musculoskeletal system and connective tissue (M13_)	MR_specificNMR_specificPhenome	14	1.71272	1.21685	0.159277	15.5761	0.272779	0.681439	1.71771	2.47233	0.500429	FALSE
Glucose	Glucose	Glycolysis related metabolites	E4_CUSHING	Cushing syndrome	IV Endocrine, nutritional and metabolic diseases (E4_)	MR_specificNMR_specificPhenome	18	1.72846	1.22771	0.159169	20.4839	0.250228	0.681439	6.19017	2.76505	0.0397385	FALSE
Acetate	Acetate	Ketone bodies	K11_HYPOPLASIA_ENAMEL_PRENATAL_INCLAVO	Hypoplasia of dental enamel, prenatal , including avohilmo	XI Diseases of the digestive system (K11_)	MR_leadvarsCS	21	1.88067	1.33621	0.159291	19.0482	0.518692	0.681439	4.04926	2.40763	0.108962	FALSE
GlycA	Glycoprotein Acetyls	Inflammation	L12_CHLOASMA	Chloasma	XII Diseases of the skin and subcutaneous tissue (L12_)	MR_specificNMR	41	1.90365	1.35047	0.158654	40.7979	0.43521	0.681439	3.30456	4.60857	0.477618	FALSE
Leu	Leucine	Amino acids	AB1_MALARIA	Malaria	I Certain infectious and parasitic diseases (AB1_)	MR_specificNMR_specificPhenome	11	1.99085	1.41259	0.158727	10.3645	0.409119	0.681439	2.86619	1.71969	0.129926	FALSE
Creatinine	Creatinine	Fluid balance	F5_ANXIETY	Other anxiety disorders	V Mental and behavioural disorders (F5_)	MR_leadvarsCS	253	-0.0617087	0.0438536	0.159382	314.712	0.00440207	0.681553	-0.0271778	0.101168	0.788427	FALSE
ApoB	Apolipoprotein B	Apolipoproteins	M13_SYNOTEND	Disorders of synovium and tendon	XIII Diseases of the musculoskeletal system and connective tissue (M13_)	MR_leadvarsCS	67	0.0590057	0.0419327	0.159382	104.745	0.00169533	0.681553	0.115523	0.0591518	0.0551279	FALSE
GlycA	Glycoprotein Acetyls	Inflammation	M13_TORTICOLLIS	Torticollis	XIII Diseases of the musculoskeletal system and connective tissue (M13_)	MR_specificNMR	41	0.887178	0.630484	0.159386	41.3378	0.412019	0.681553	1.54859	2.1208	0.469638	FALSE
Gly	Glycine	Amino acids	N14_DIALYSIS	Dialysis	XIV Diseases of the genitourinary system (N14_)	MR_specificNMR_specificPhenome	32	-0.369842	0.262854	0.15942	17.8673	0.971212	0.681568	-0.276721	0.346224	0.430426	FALSE
Pyruvate	Pyruvate	Glycolysis related metabolites	C3_OTHER_SKIN_EXALLC	Other malignant neoplasms of skin (=non-melanoma skin cancer) (controls excluding all cancers)	II Neoplasms, from cancer register (ICD-O-3)	MR_specificNMR	31	-0.102499	0.0728468	0.159412	34.3169	0.268341	0.681568	-0.178347	0.11126	0.119776	FALSE
Citrate	Citrate	Glycolysis related metabolites	REITER	Reiter disease	Rheuma endpoints	MR_specificNMR_specificPhenome	33	0.769209	0.546689	0.159418	16.0357	0.991607	0.681568	0.284785	0.763661	0.711745	FALSE
Glucose	Glucose	Glycolysis related metabolites	CD2_BENIGN_DIGESTIVE_NOS	Benign neoplasm: Ill-defined sites within the digestive system	II Neoplasms from hospital discharges (CD2_)	MR_specificNMR	32	1.59333	1.1325	0.159451	22.1959	0.876762	0.681658	2.6443	3.25708	0.423267	FALSE
Val	Valine	Amino acids	H7_GLAUCOMA	Glaucoma	VII Diseases of the eye and adnexa (H7_)	MR_specificNMR	31	-0.220435	0.156685	0.159466	70.3566	4.34867e-05	0.681679	-0.22021	0.275889	0.431253	FALSE
Creatinine	Creatinine	Fluid balance	MACULAR_HOLE	Macular hole	VII Diseases of the eye and adnexa (H7_)	MR_leadvarsCS	253	-0.209008	0.148574	0.159498	289.848	0.0507599	0.681708	-0.14069	0.342924	0.681962	FALSE
Phe	Phenylalanine	Amino acids	MIGRAINE_TRIPTAN	Migraine, single triptan purchase ok & required. ICD-code if available is included	Neurological endpoints	MR_leadvarsCS	20	-0.100586	0.0715027	0.159504	42.1968	0.00166708	0.681708	-0.0615162	0.107232	0.573286	FALSE
GlycA	Glycoprotein Acetyls	Inflammation	O15_FAILED_INDUCT	Failed induction of labour	XV Pregnancy, childbirth and the puerperium (O15_)	MR_specificNMR_specificPhenome	25	0.628532	0.446791	0.159496	19.1212	0.745498	0.681708	2.48805	1.29228	0.0666431	FALSE
Gly	Glycine	Amino acids	CD2_BENIGN_COLON	Benign neoplasm: Colon	II Neoplasms from hospital discharges (CD2_)	MR_specificNMR	42	-0.106062	0.0754023	0.159541	67.0272	0.00631234	0.681824	-0.194383	0.101942	0.0637472	FALSE
LDL_C	LDL Cholesterol	Cholesterol	D3_ANAEMIANAS	Other and unspecified anaemias	III Diseases of the blood and blood-forming organs and certain disorders involving the immune mechanism (D3_)	MR_leadvarsCS	65	0.0649675	0.0461884	0.159553	91.7779	0.0129881	0.681833	0.00827442	0.0608333	0.892241	FALSE
Creatinine	Creatinine	Fluid balance	J10_PERITONSABSC	Peritonsillar abscess	X Diseases of the respiratory system (J10_)	MR_sentinels	177	-0.105136	0.0747494	0.159573	233.722	0.00234586	0.681872	-0.135901	0.175082	0.438671	FALSE
Glucose	Glucose	Glycolysis related metabolites	E4_OVARDYSNAS	Ovarian dysfunction, other/unspecified	IV Endocrine, nutritional and metabolic diseases (E4_)	MR_sentinels	65	-0.792197	0.563383	0.159682	49.8019	0.903517	0.681982	-1.6439	1.0521	0.123182	FALSE
Gly	Glycine	Amino acids	M13_DISCITIS	Discitis, unspecified	XIII Diseases of the musculoskeletal system and connective tissue (M13_)	MR_specificNMR	42	-0.556397	0.395637	0.159626	48.4506	0.197581	0.681982	-0.841478	0.540368	0.127293	FALSE
Glucose	Glucose	Glycolysis related metabolites	AB1_VIRAL_INOTHER	Viral agents as the cause of diseases classified to other chapters	I Certain infectious and parasitic diseases (AB1_)	MR_sentinels	65	-0.409568	0.291239	0.159637	55.3606	0.770747	0.681982	-0.349247	0.543196	0.522591	FALSE
LDL_C	LDL Cholesterol	Cholesterol	N14_BARTHOOTHNAS	Other and unspecified disease of Bartholin gland	XIV Diseases of the genitourinary system (N14_)	MR_sentinels	50	-0.271514	0.193082	0.159662	54.9752	0.258682	0.681982	-0.0329019	0.252871	0.89702	FALSE
Ile	Isoleucine	Amino acids	N14_MENSIRREG	Irregular menses	XIV Diseases of the genitourinary system (N14_)	MR_specificNMR_specificPhenome	11	-0.253392	0.180213	0.159703	20.4267	0.0254657	0.681982	-0.408884	0.283942	0.183722	FALSE
Acetate	Acetate	Ketone bodies	J10_PLEURA	Other diseases of pleura	X Diseases of the respiratory system (J10_)	MR_leadvarsCS	21	-0.227608	0.161878	0.159711	45.012	0.00109936	0.681982	-0.233525	0.293074	0.435404	FALSE
Gly	Glycine	Amino acids	K11_IMPACTED_TEETH	Impacted teeth	XI Diseases of the digestive system (K11_)	MR_leadvarsCS	124	-0.101297	0.0720399	0.159686	166.941	0.00515496	0.681982	-0.131843	0.110553	0.235347	FALSE
Ile	Isoleucine	Amino acids	O15_MATERN_CARE	Maternal care related to the fetus and amniotic cavity and possible delivery problems	XV Pregnancy, childbirth and the puerperium (O15_)	MR_sentinels	29	0.100488	0.0714702	0.15972	35.1826	0.164613	0.681982	0.10784	0.144595	0.462229	FALSE
Creatinine	Creatinine	Fluid balance	E4_HYPOPIT	Hypopituitarism	IV Endocrine, nutritional and metabolic diseases (E4_)	MR_sentinels	178	0.178227	0.126754	0.159699	174.088	0.547805	0.681982	0.61006	0.29536	0.0403433	FALSE
Gly	Glycine	Amino acids	G6_MYONEU	Diseases of the myoneural junction and muscle	VI Diseases of the nervous system (G6_)	MR_specificNMR	42	0.201666	0.143424	0.159699	52.6006	0.105821	0.681982	0.124626	0.196949	0.530476	FALSE
GlycA	Glycoprotein Acetyls	Inflammation	K11_HYPOPLASIA_ENAMEL_INCLAVO	Hypoplasia of dental enamel , including avohilmo	XI Diseases of the digestive system (K11_)	MR_leadvarsCS	196	0.231529	0.164663	0.159701	214.181	0.164875	0.681982	0.24798	0.253451	0.329088	FALSE
Acetone	Acetone	Ketone bodies	J10_CHRONLARYNGITIS	Chronic laryngitis and laryngotracheitis	X Diseases of the respiratory system (J10_)	MR_sentinels	22	0.30179	0.214638	0.159713	26.9464	0.172633	0.681982	0.000274504	0.387484	0.999442	FALSE
His	Histidine	Amino acids	K11_OTHINFLIV	Other inflammatory liver diseases	XI Diseases of the digestive system (K11_)	MR_sentinels	47	0.312073	0.221967	0.159741	68.5369	0.0172003	0.682027	0.743642	0.376093	0.0541551	FALSE
Pyruvate	Pyruvate	Glycolysis related metabolites	O15_POSTPART_HAEMORRH_PLACENTA	Postpartum haemorrhage due to retained placenta	XV Pregnancy, childbirth and the puerperium (O15_)	MR_sentinels	48	-0.167485	0.119129	0.159751	55.6252	0.181882	0.682028	-0.181834	0.196598	0.359843	FALSE
Phe	Phenylalanine	Amino acids	CD2_BENIGN_TRANSVERSE_COLON	Benign neoplasm: Transverse colon	II Neoplasms from hospital discharges (CD2_)	MR_leadvarsCS	20	-0.286478	0.203784	0.159786	25.4125	0.147407	0.682056	-0.274074	0.307125	0.383962	FALSE
Ala	Alanine	Amino acids	AB1_PEDICULOSIS_ACARIASIS_OTHERINFEST	Pediculosis, acariasis and other infestations	I Certain infectious and parasitic diseases (AB1_)	MR_sentinels	115	-0.17836	0.126879	0.159799	96.2183	0.884995	0.682056	-0.170178	0.248649	0.495116	FALSE
Ala	Alanine	Amino acids	J10_NASALPOLYP	Nasal polyp	X Diseases of the respiratory system (J10_)	MR_specificNMR_specificPhenome	34	0.291573	0.207404	0.159777	55.768	0.00790107	0.682056	0.352508	0.451766	0.440955	FALSE
ApoB	Apolipoprotein B	Apolipoproteins	C3_OVARY_MUCINO_EXALLC	Mucinous and mucinous cystic tumor (controls excluding all cancers)	II Neoplasms, from cancer register (ICD-O-3)	MR_leadvarsCS	66	0.622883	0.443089	0.159792	68.8452	0.348621	0.682056	0.203037	0.629492	0.748094	FALSE
Gln	Glutamine	Amino acids	L12_INFECT_DERM	Infective dermatitis	XII Diseases of the skin and subcutaneous tissue (L12_)	MR_specificNMR_specificPhenome	51	-0.280178	0.199324	0.15983	47.7017	0.566102	0.682147	-0.66688	0.5205	0.206143	FALSE
Gln	Glutamine	Amino acids	ST19_FRACT_FOREA	Fracture of forearm	XIX Injury, poisoning and certain other consequences of external causes (ST19_)	MR_specificNMR	56	-0.138397	0.0984611	0.159843	82.6327	0.0093558	0.682158	-0.161212	0.269924	0.552838	FALSE
Leu	Leucine	Amino acids	D3_ANAEMIA_IRONDEF_NAS	Other and unspecified iron deficiency	III Diseases of the blood and blood-forming organs and certain disorders involving the immune mechanism (D3_)	MR_sentinels	43	0.139477	0.0992345	0.159863	51.591	0.147432	0.682158	0.175733	0.181233	0.337906	FALSE
LDL_C	LDL Cholesterol	Cholesterol	D3_HEREDOTHCLOFACTORS	Hereditary deficiency of other clotting factors	III Diseases of the blood and blood-forming organs and certain disorders involving the immune mechanism (D3_)	MR_sentinels	50	0.49309	0.350821	0.159863	55.3679	0.246974	0.682158	0.393315	0.469003	0.405841	FALSE
Glucose	Glucose	Glycolysis related metabolites	G6_ATROPHCIRCUM	Circumscribed brain atrophy	VI Diseases of the nervous system (G6_)	MR_specificNMR_specificPhenome	18	-1.21426	0.863987	0.159899	13.9825	0.668343	0.682173	-2.52144	2.06933	0.240703	FALSE
Gln	Glutamine	Amino acids	H7_LACRINAS	Other and unspecified disorders of lacrimal system	VII Diseases of the eye and adnexa (H7_)	MR_sentinels	125	-0.825173	0.587192	0.159936	144.156	0.104148	0.682173	-2.04166	0.817842	0.0138693	FALSE
Acetate	Acetate	Ketone bodies	TONGUEABNORMALITY	Tongue abnormality	XI Diseases of the digestive system (K11_)	MR_sentinels	16	-0.53291	0.379165	0.159877	6.9652	0.958608	0.682173	-0.532078	0.87904	0.554669	FALSE
His	Histidine	Amino acids	K11_CARIES_1_OPER_ONLYAVO	Dental caries 1 and operation codes, only avohilmo	XI Diseases of the digestive system (K11_)	MR_sentinels	45	-0.0597806	0.0425362	0.1599	51.8707	0.193853	0.682173	-0.063711	0.0740819	0.394555	FALSE
Gln	Glutamine	Amino acids	J10_ASBESTPNEUMOC	Pneumoconiosis due to asbestos and other mineral fibres	X Diseases of the respiratory system (J10_)	MR_leadvarsCS	166	0.212286	0.151059	0.159927	136.292	0.950049	0.682173	0.159463	0.21864	0.466833	FALSE
Val	Valine	Amino acids	CD2_BENIGN_LIPO_SKIN_NOS	Benign lipomatous neoplasm of skin and subcutaneous tissue of other and unspecified sites	II Neoplasms from hospital discharges (CD2_)	MR_sentinels	76	0.712851	0.507257	0.15993	77.0366	0.413267	0.682173	0.212386	0.861481	0.80595	FALSE
Albumin	Albumin	Fluid balance	K11_MIH_CARIES	Molar incisor enamel hypoplasia, with caries	XI Diseases of the digestive system (K11_)	MR_specificNMR	56	1.28451	0.914059	0.159938	62.8788	0.217412	0.682173	3.42386	1.91808	0.0798715	FALSE
Leu	Leucine	Amino acids	M13_HALLUXRIGIDUS	Hallux rigidus	XIII Diseases of the musculoskeletal system and connective tissue (M13_)	MR_specificNMR	12	0.329414	0.234418	0.159949	6.28807	0.853469	0.682179	0.297661	0.285637	0.321905	FALSE
ApoB	Apolipoprotein B	Apolipoproteins	L12_ABSCESS_CUT	Cutaneous abscess, furuncle and carbuncle	XII Diseases of the skin and subcutaneous tissue (L12_)	MR_sentinels	50	-0.100459	0.0714979	0.160004	76.2493	0.00760425	0.682367	-0.0278797	0.100487	0.782628	FALSE
Ile	Isoleucine	Amino acids	C3_ASTROCYTOMA_EXALLC	Brain astrocytoma (controls excluding all cancers)	II Neoplasms, from cancer register (ICD-O-3)	MR_specificNMR_specificPhenome	11	-2.18964	1.55853	0.16004	5.04516	0.888141	0.682437	-1.37272	2.40915	0.582759	FALSE
Tyr	Tyrosine	Amino acids	I9_CARDMYOOTH	Cardiomyopathy, other and unspecified	IX Diseases of the circulatory system (I9_)	MR_sentinels	76	-0.175602	0.124989	0.160038	99.6915	0.0298763	0.682437	-0.202921	0.195451	0.302548	FALSE
Glucose	Glucose	Glycolysis related metabolites	M13_WEGENER	Wegener granulomatosis	XIII Diseases of the musculoskeletal system and connective tissue (M13_)	MR_specificNMR_specificPhenome	18	1.32237	0.941262	0.160054	7.42101	0.977414	0.682454	3.11584	2.25346	0.185756	FALSE
Creatinine	Creatinine	Fluid balance	D3_ANAEMIANAS	Other and unspecified anaemias	III Diseases of the blood and blood-forming organs and certain disorders involving the immune mechanism (D3_)	MR_specificNMR	179	-0.0856852	0.0609944	0.160079	225.458	0.00924255	0.682462	-0.234397	0.149369	0.118376	FALSE
Val	Valine	Amino acids	D3_ANAEMIA_IRONDEF_NAS	Other and unspecified iron deficiency	III Diseases of the blood and blood-forming organs and certain disorders involving the immune mechanism (D3_)	MR_sentinels	76	0.111681	0.0795026	0.160097	106.297	0.010167	0.682462	0.162726	0.13521	0.232616	FALSE
ApoB	Apolipoprotein B	Apolipoproteins	TONGUEABNORMALITY	Tongue abnormality	XI Diseases of the digestive system (K11_)	MR_leadvarsCS	67	0.163409	0.11632	0.160073	62.4278	0.601944	0.682462	0.233399	0.164527	0.160791	FALSE
Phe	Phenylalanine	Amino acids	VD_U	Vascular dementia (undefined)	Neurological endpoints	MR_sentinels	17	0.401262	0.285644	0.160092	16.7461	0.402205	0.682462	0.777551	0.434759	0.0939125	FALSE
His	Histidine	Amino acids	K11_EROSION_INCLAVO	Erosion of teeth, including avohilmo	XI Diseases of the digestive system (K11_)	MR_sentinels	41	-0.148993	0.106074	0.160138	33.511	0.755919	0.682507	-0.157024	0.1847	0.400427	FALSE
Pyruvate	Pyruvate	Glycolysis related metabolites	H8_OTHHEARINGLOSS	Other hearing loss	VIII Diseases of the ear and mastoid process (H8_)	MR_leadvarsCS	62	0.1187	0.0845067	0.160134	92.9377	0.00525188	0.682507	0.0480226	0.135131	0.723552	FALSE
GlycA	Glycoprotein Acetyls	Inflammation	Q17_CONGEN_MALFO_TRACHEA_BRONCHUS	Congenital malformations of trachea and bronchus	XVII Congenital malformations, deformations and chromosomal abnormalities (Q17)	MR_leadvarsCS	196	0.355239	0.252907	0.160133	196.889	0.448654	0.682507	0.558191	0.388435	0.152321	FALSE
Ile	Isoleucine	Amino acids	C3_LUNG_NONSMALL_EXALLC	Non-small cell lung cancer (controls excluding all cancers)	II Neoplasms, from cancer register (ICD-O-3)	MR_leadvarsCS	39	-0.217847	0.155101	0.160155	48.9939	0.109072	0.682534	-0.363921	0.267596	0.182071	FALSE
Ala	Alanine	Amino acids	K11_IBD_STRICT_PSC	IBD (strict) with PSC	Gastrointestinal endpoints	MR_specificNMR_specificPhenome	35	-1.05901	0.75402	0.160173	29.0167	0.710437	0.682557	-0.989826	1.62282	0.546077	FALSE
Gln	Glutamine	Amino acids	CHIRBIL_PRIM	Primary biliary cholangitis (PBC)	Gastrointestinal endpoints	MR_specificNMR	56	0.70734	0.503637	0.160181	64.7355	0.173289	0.682557	1.27813	1.38129	0.358919	FALSE
ApoB	Apolipoprotein B	Apolipoproteins	H7_SEVVISIMPBINOC	Severe visual impairment, binocular	VII Diseases of the eye and adnexa (H7_)	MR_leadvarsCS	67	-0.633506	0.451117	0.160228	76.6052	0.174862	0.682646	-0.53849	0.641701	0.404455	FALSE
Leu	Leucine	Amino acids	N14_GLOMER_NEPHRITIS	Glomerulonephritis	XIV Diseases of the genitourinary system (N14_)	MR_leadvarsCS	56	-0.203387	0.14483	0.160224	56.9967	0.400693	0.682646	-0.599203	0.227547	0.0110058	FALSE
GlycA	Glycoprotein Acetyls	Inflammation	H7_LENSDISLOCATIO	Dislocation of lens	VII Diseases of the eye and adnexa (H7_)	MR_specificNMR	41	0.965176	0.687304	0.160232	35.8476	0.65766	0.682646	3.55082	2.30418	0.131384	FALSE
Glucose	Glucose	Glycolysis related metabolites	N14_MALEGEN	Diseases of male genital organs	XIV Diseases of the genitourinary system (N14_)	MR_leadvarsCS	75	-0.0590349	0.0420402	0.160245	66.6062	0.717008	0.682657	-0.0163162	0.0993014	0.869941	FALSE
Lactate	Lactate	Glycolysis related metabolites	F5_INSOMNIA	Insomnia	V Mental and behavioural disorders (F5_)	MR_specificNMR	13	-0.526136	0.37469	0.160262	11.5431	0.483035	0.682689	-2.76523	1.11917	0.0310782	FALSE
Ala	Alanine	Amino acids	K11_HYPOPLASIA_ENAMEL_PRENATAL	Hypoplasia of dental enamel, prenatal	XI Diseases of the digestive system (K11_)	MR_specificNMR_specificPhenome	35	-2.76106	1.96648	0.1603	21.6096	0.950921	0.682805	-2.45574	4.25943	0.568161	FALSE
Gln	Glutamine	Amino acids	F5_SUBSNOALCO	Substance use, excluding alcohol	V Mental and behavioural disorders (F5_)	MR_specificNMR_specificPhenome	51	-0.210151	0.149685	0.160333	48.9281	0.5164	0.682806	-0.401092	0.390574	0.309497	FALSE
Citrate	Citrate	Glycolysis related metabolites	M13_SYSTCONNECT	Systemic connective tissue disorders	XIII Diseases of the musculoskeletal system and connective tissue (M13_)	MR_sentinels	86	-0.0926312	0.0659801	0.160341	109.845	0.0362282	0.682806	-0.292382	0.127415	0.0242441	FALSE
Ala	Alanine	Amino acids	RX_RHEUMA_BIOLOGICAL	Biological medication for rheuma	Drug purchase endpoints	MR_specificNMR_specificPhenome	35	0.259448	0.184798	0.160333	26.439	0.81932	0.682806	0.48751	0.396831	0.227946	FALSE
Lactate	Lactate	Glycolysis related metabolites	I9_HEARTFAIL	Heart failure, strict	IX Diseases of the circulatory system (I9_)	MR_specificNMR	13	0.267235	0.190345	0.160334	14.7346	0.256275	0.682806	0.433654	0.589592	0.477416	FALSE
Glucose	Glucose	Glycolysis related metabolites	N14_SALPHOOPH	Salpingitis and oophoritis	XIV Diseases of the genitourinary system (N14_)	MR_leadvarsCS	77	0.141376	0.100708	0.16037	51.928	0.984307	0.682848	0.189402	0.236711	0.426157	FALSE
Acetoacetate	Acetoacetate	Ketone bodies	M13_ANKYLOSPON_STRICT	Ankylosing spondylitis, strict definition	XIII Diseases of the musculoskeletal system and connective tissue (M13_)	MR_leadvarsCS	19	0.760228	0.54154	0.160371	30.9591	0.0291026	0.682848	0.593554	1.05809	0.582138	FALSE
GlycA	Glycoprotein Acetyls	Inflammation	CD2_BENIGN_RETINA	Benign neoplasm: Retina	II Neoplasms from hospital discharges (CD2_)	MR_specificNMR	41	-1.92486	1.37226	0.160709	53.6373	0.0732385	0.6829	-3.72304	4.6397	0.427166	FALSE
Leu	Leucine	Amino acids	H7_DEGENMYOPIA	Degenerative myopia	VII Diseases of the eye and adnexa (H7_)	MR_specificNMR	12	-1.68198	1.19926	0.160764	7.4374	0.762637	0.6829	-1.63635	1.46678	0.290682	FALSE
Ile	Isoleucine	Amino acids	G6_MUSDYST	Muscular dystrophy	VI Diseases of the nervous system (G6_)	MR_specificNMR_specificPhenome	11	-1.60199	1.14183	0.160618	4.64801	0.913418	0.6829	-2.23855	1.76116	0.235572	FALSE
Citrate	Citrate	Glycolysis related metabolites	E4_FE_DEF	Iron deficiency	IV Endocrine, nutritional and metabolic diseases (E4_)	MR_specificNMR	40	-0.42721	0.304613	0.160776	37.2451	0.550097	0.6829	-0.870044	0.414081	0.0423153	FALSE
Val	Valine	Amino acids	CIRRHOSIS_BROAD	Cirrhosis, broad definition used in the article https://doi.org/10.1101/594523	Gastrointestinal endpoints	MR_specificNMR_specificPhenome	27	-0.387714	0.276348	0.160619	39.9671	0.0393025	0.6829	-0.226094	0.47183	0.635972	FALSE
Phe	Phenylalanine	Amino acids	Q17_CONGEN_MALFO_OVARIES_FALLOP_TUBES_BROAD_LIGAM	Congenital malformations of ovaries, fallopian tubes and broad ligaments	XVII Congenital malformations, deformations and chromosomal abnormalities (Q17)	MR_sentinels	17	-0.350681	0.249909	0.160548	18.8614	0.275915	0.6829	-0.177519	0.392724	0.657721	FALSE
Ile	Isoleucine	Amino acids	N14_HYDROCELE	Hydrocele	XIV Diseases of the genitourinary system (N14_)	MR_specificNMR	12	-0.318631	0.227109	0.160621	5.22852	0.919596	0.6829	-0.344485	0.339857	0.334662	FALSE
Pyruvate	Pyruvate	Glycolysis related metabolites	C3_THYROID_PAPILLARY_ADENO_EXALLC	Papillary adenocarcinoma of thyroid gland (controls excluding all cancers)	II Neoplasms, from cancer register (ICD-O-3)	MR_leadvarsCS	62	-0.238144	0.169805	0.16078	62.9263	0.40794	0.6829	-0.220433	0.272703	0.422095	FALSE
Glucose	Glucose	Glycolysis related metabolites	I9_CARDMYOOTH	Cardiomyopathy, other and unspecified	IX Diseases of the circulatory system (I9_)	MR_sentinels	64	-0.208573	0.14863	0.160525	70.5213	0.240725	0.6829	-0.183283	0.279925	0.515045	FALSE
Ile	Isoleucine	Amino acids	N14_POLYPFEMGEN	Polyp of the female genital tract	XIV Diseases of the genitourinary system (N14_)	MR_specificNMR	11	-0.206752	0.147382	0.160666	9.78282	0.459749	0.6829	-0.134475	0.233246	0.578384	FALSE
Ile	Isoleucine	Amino acids	N14_POLYPFEMGEN	Polyp of the female genital tract	XIV Diseases of the genitourinary system (N14_)	MR_specificNMR_specificPhenome	11	-0.206752	0.147382	0.160666	9.78282	0.459749	0.6829	-0.134475	0.233246	0.578384	FALSE
Citrate	Citrate	Glycolysis related metabolites	F5_OTHPER	Other specified and unspecified personality disorders	V Mental and behavioural disorders (F5_)	MR_specificNMR	40	-0.183515	0.130815	0.160661	34.2145	0.687712	0.6829	-0.107291	0.178106	0.550488	FALSE
Glucose	Glucose	Glycolysis related metabolites	L12_ALLERGICCONTACT	Allergic contact dermatitis	XII Diseases of the skin and subcutaneous tissue (L12_)	MR_sentinels	65	-0.143497	0.102317	0.160773	55.1501	0.776918	0.6829	-0.0217099	0.190893	0.909815	FALSE
Acetone	Acetone	Ketone bodies	G6_HEADACHE	Other headache syndromes	VI Diseases of the nervous system (G6_)	MR_leadvarsCS	29	-0.126184	0.0899122	0.160492	22.709	0.747463	0.6829	-0.185335	0.160383	0.257979	FALSE
Val	Valine	Amino acids	AUTOIMMUNE_NONTHYROID_STRICT	Autoimmune diseases excluding thyroid diseases, strict definition	Diseases marked as autimmune origin	MR_specificNMR	31	-0.110302	0.0786016	0.160527	43.3176	0.0549203	0.6829	-0.15461	0.137637	0.270516	FALSE
Gly	Glycine	Amino acids	I9_HEARTFAIL_AND_OVERWEIGHT	Heart failure and bmi 25plus	Cardiometabolic endpoints	MR_specificNMR_specificPhenome	30	-0.106959	0.0762318	0.160594	17.5965	0.952084	0.6829	-0.0940029	0.100471	0.357467	FALSE
His	Histidine	Amino acids	O15_DELIV_CAESAR	Single delivery by caesarean section	XV Pregnancy, childbirth and the puerperium (O15_)	MR_sentinels	42	-0.105499	0.0751783	0.160522	28.9136	0.922009	0.6829	-0.077946	0.128594	0.547847	FALSE
Gly	Glycine	Amino acids	H7_EPISCLERITIS	Episcleritis	VII Diseases of the eye and adnexa (H7_)	MR_sentinels	99	-0.0846129	0.0603212	0.160704	92.219	0.645596	0.6829	-0.111944	0.0669722	0.0978462	FALSE
Gln	Glutamine	Amino acids	E4_HYPOOSMNAT	Hypo-osmolality and hyponatraemia	IV Endocrine, nutritional and metabolic diseases (E4_)	MR_sentinels	125	-0.0816161	0.0581915	0.160753	139.8	0.157319	0.6829	-0.0588992	0.0822118	0.475083	FALSE
Gly	Glycine	Amino acids	H8_OTHEREAR	Other disorders of ear	VIII Diseases of the ear and mastoid process (H8_)	MR_leadvarsCS	123	-0.0421579	0.0300582	0.160754	186.2	0.000163254	0.6829	-0.0549544	0.0460915	0.235481	FALSE
Tyr	Tyrosine	Amino acids	F5_MOOD	Mood [affective] disorders	V Mental and behavioural disorders (F5_)	MR_sentinels	77	0.0460537	0.0328185	0.160533	119.415	0.00109204	0.6829	0.0166836	0.0508222	0.743619	FALSE
Ala	Alanine	Amino acids	F5_DEPRESSION_DYSTHYMIA	Depression or dysthymia	V Mental and behavioural disorders (F5_)	MR_specificNMR_specificPhenome	34	0.0952881	0.0678888	0.160441	37.6023	0.266512	0.6829	0.0476563	0.151276	0.754786	FALSE
Leu	Leucine	Amino acids	H8_OTHEREAR	Other disorders of ear	VIII Diseases of the ear and mastoid process (H8_)	MR_specificNMR	12	0.11114	0.0792388	0.160736	8.41211	0.675981	0.6829	0.134167	0.0968785	0.196199	FALSE
Gly	Glycine	Amino acids	I9_PHLETHROM	Phlebitis and thrombophlebitis (not including DVT)	IX Diseases of the circulatory system (I9_)	MR_specificNMR	42	0.12925	0.0920999	0.160508	43.8268	0.352508	0.6829	0.102443	0.127069	0.424896	FALSE
Ala	Alanine	Amino acids	I9_HEARTFAIL_AND_ANTIHYPERT	Heart failure and antihypertensive medication	Cardiometabolic endpoints	MR_specificNMR	42	0.147868	0.105383	0.160576	46.0175	0.27227	0.6829	0.245384	0.228476	0.289257	FALSE
Phe	Phenylalanine	Amino acids	I9_HEARTFAIL_AND_ANTIHYPERT	Heart failure and antihypertensive medication	Cardiometabolic endpoints	MR_sentinels	16	0.155077	0.110534	0.160621	28.5996	0.0181035	0.6829	0.128967	0.177371	0.479145	FALSE
LDL_C	LDL Cholesterol	Cholesterol	CD2_BENIGN_PAROTID	Benign neoplasm: Parotid gland	II Neoplasms from hospital discharges (CD2_)	MR_leadvarsCS	65	0.161858	0.115397	0.160729	93.795	0.00898688	0.6829	0.300014	0.152327	0.0532925	FALSE
Pyruvate	Pyruvate	Glycolysis related metabolites	N14_ENDOMETRIOSIS_PELVICPERITONEUM	Endometriosis of pelvic peritoneum	XIV Diseases of the genitourinary system (N14_)	MR_specificNMR	29	0.198121	0.141165	0.160476	39.814	0.0686908	0.6829	0.20357	0.22243	0.368185	FALSE
Lactate	Lactate	Glycolysis related metabolites	E4_HYPOOSMNAT	Hypo-osmolality and hyponatraemia	IV Endocrine, nutritional and metabolic diseases (E4_)	MR_sentinels	39	0.204403	0.145726	0.160722	40.9398	0.342743	0.6829	0.515234	0.367522	0.169275	FALSE
Ala	Alanine	Amino acids	RX_RHEUMA_BIOLOGICAL	Biological medication for rheuma	Drug purchase endpoints	MR_specificNMR	42	0.2456	0.174969	0.160415	37.0602	0.646373	0.6829	0.370081	0.376171	0.331122	FALSE
Lactate	Lactate	Glycolysis related metabolites	K11_UC_STRICT2	Ulcerative colitis (strict definition, require KELA, min 2 HDR)	XI Diseases of the digestive system (K11_)	MR_leadvarsCS	42	0.264855	0.188789	0.160643	77.902	0.000445646	0.6829	0.514062	0.464293	0.274825	FALSE
Tyr	Tyrosine	Amino acids	H7_IRIDOCYCLITISINOTH	Iridocyclitis in diseases classified elsewhere	VII Diseases of the eye and adnexa (H7_)	MR_sentinels	78	0.339223	0.241872	0.160769	60.0474	0.923177	0.6829	0.926488	0.373675	0.0153756	FALSE
Glucose	Glucose	Glycolysis related metabolites	CD2_NONFOLLICULAR_LYMPHOMA_EXALLC	Non-follicular lymphoma (controls excluding all cancers)	II Neoplasms from hospital discharges (CD2_)	MR_specificNMR	32	0.386663	0.275652	0.160701	27.1509	0.664574	0.6829	0.0673443	0.792807	0.93287	FALSE
Albumin	Albumin	Fluid balance	L12_ACNE	Acne	XII Diseases of the skin and subcutaneous tissue (L12_)	MR_specificNMR_specificPhenome	43	0.416078	0.296436	0.160437	72.3823	0.00246301	0.6829	0.361577	0.630415	0.569403	FALSE
His	Histidine	Amino acids	MACULAR_CYST	Macular cyst	VII Diseases of the eye and adnexa (H7_)	MR_leadvarsCS	66	0.42542	0.303116	0.160471	69.6137	0.325047	0.6829	0.094793	0.535358	0.860017	FALSE
Citrate	Citrate	Glycolysis related metabolites	CD2_BENIGN_NASOPHARYNX	Benign neoplasm: Nasopharynx	II Neoplasms from hospital discharges (CD2_)	MR_sentinels	86	0.590736	0.421195	0.160759	76.7808	0.725862	0.6829	1.52599	0.823014	0.0672273	FALSE
Glucose	Glucose	Glycolysis related metabolites	CD2_NONHODGKIN_NAS_EXALLC	Other and unspecified types of non-Hodgkin lymphoma (controls excluding all cancers)	II Neoplasms from hospital discharges (CD2_)	MR_specificNMR	32	0.593834	0.423389	0.160744	15.2981	0.991787	0.6829	0.0802177	1.21513	0.947803	FALSE
Gln	Glutamine	Amino acids	I9_CARDMYOHYP	Cardiomyopathy, Hypertrophic obstructive	IX Diseases of the circulatory system (I9_)	MR_specificNMR_specificPhenome	51	0.734104	0.523007	0.160431	34.5908	0.952248	0.6829	0.765349	1.36812	0.578425	FALSE
Val	Valine	Amino acids	E4_ADREACT	Other adrenocortical overactivity	IV Endocrine, nutritional and metabolic diseases (E4_)	MR_specificNMR_specificPhenome	27	1.59089	1.13367	0.160524	25.6488	0.482537	0.6829	3.80413	1.88268	0.0541569	FALSE
ApoB	Apolipoprotein B	Apolipoproteins	K11_HYPOPLASIA_ENAMEL	Hypoplasia of dental enamel	XI Diseases of the digestive system (K11_)	MR_leadvarsCS	67	-0.521129	0.371602	0.1608	76.426	0.178527	0.682944	-0.504647	0.530514	0.345005	FALSE
Pyruvate	Pyruvate	Glycolysis related metabolites	M13_LIMBPAIN	Pain in limb	XIII Diseases of the musculoskeletal system and connective tissue (M13_)	MR_specificNMR_specificPhenome	23	0.109425	0.0780312	0.160818	25.0814	0.293198	0.682977	0.0376472	0.135753	0.784245	FALSE
LDL_C	LDL Cholesterol	Cholesterol	E4_ENDOMETPOSTOP	Postprocedural endocrine and metabolic disorders, not elsewhere classified	IV Endocrine, nutritional and metabolic diseases (E4_)	MR_leadvarsCS	65	0.137454	0.0980302	0.160866	113.834	0.00012685	0.683094	0.132126	0.131344	0.318288	FALSE
His	Histidine	Amino acids	AB1_PEDICULOSIS_ACARIASIS_OTHERINFEST	Pediculosis, acariasis and other infestations	I Certain infectious and parasitic diseases (AB1_)	MR_specificNMR_specificPhenome	14	0.683845	0.487697	0.160858	20.7196	0.0786639	0.683094	0.140791	0.972195	0.887259	FALSE
Leu	Leucine	Amino acids	C3_COLORECTAL_EXALLC	Colorectal cancer (controls excluding all cancers)	II Neoplasms, from cancer register (ICD-O-3)	MR_sentinels	41	-0.195892	0.13972	0.160908	63.307	0.0108758	0.68319	-0.0539715	0.252641	0.831949	FALSE
Acetate	Acetate	Ketone bodies	L12_INFECT_SKIN	Infections of the skin and subcutaneous tissue	XII Diseases of the skin and subcutaneous tissue (L12_)	MR_leadvarsCS	21	-0.149811	0.106855	0.160915	28.6949	0.0939421	0.68319	-0.194972	0.192937	0.324931	FALSE
Val	Valine	Amino acids	BLEEDING	Bleeding	Miscellaneous, not yet classified endpoints	MR_leadvarsCS	105	0.0594411	0.0423988	0.16093	117.399	0.174207	0.68319	0.135215	0.0820326	0.102337	FALSE
Leu	Leucine	Amino acids	M13_DISCINFECTION	Infection of intervertebral disc (pyogenic)	XIII Diseases of the musculoskeletal system and connective tissue (M13_)	MR_leadvarsCS	56	0.620196	0.442377	0.160926	56.5925	0.415328	0.68319	1.06164	0.71311	0.142373	FALSE
GlycA	Glycoprotein Acetyls	Inflammation	K11_MIH_CARIES	Molar incisor enamel hypoplasia, with caries	XI Diseases of the digestive system (K11_)	MR_specificNMR_specificPhenome	26	1.93127	1.37759	0.16094	12.9423	0.9772	0.683192	3.26767	3.93126	0.414053	FALSE
Citrate	Citrate	Glycolysis related metabolites	G6_DRUGMYOP	Drug-induced myopathy	VI Diseases of the nervous system (G6_)	MR_leadvarsCS	109	-0.789429	0.563267	0.16106	112.843	0.355725	0.683296	-1.02996	0.88791	0.248638	FALSE
His	Histidine	Amino acids	I9_STR_EMBOLIC	Embolic stroke	IX Diseases of the circulatory system (I9_)	MR_specificNMR_specificPhenome	14	-0.595406	0.42482	0.16105	11.9325	0.533185	0.683296	-0.0674483	0.826437	0.9363	FALSE
Leu	Leucine	Amino acids	C3_BRONCHUS_LUNG_EXALLC	Malignant neoplasm of bronchus and lung (controls excluding all cancers)	II Neoplasms, from cancer register (ICD-O-3)	MR_specificNMR_specificPhenome	11	-0.329239	0.234957	0.161133	13.3178	0.206444	0.683296	-0.172435	0.282838	0.557162	FALSE
Glucose	Glucose	Glycolysis related metabolites	AB1_VIRAL_OTHER_INTEST_INFECTIONS	Viral and other specified intestinal infections	I Certain infectious and parasitic diseases (AB1_)	MR_specificNMR	32	-0.221259	0.157865	0.161044	27.8904	0.626815	0.683296	-0.541838	0.456864	0.244933	FALSE
Pyruvate	Pyruvate	Glycolysis related metabolites	K11_JAWS	Other diseases of jaws	XI Diseases of the digestive system (K11_)	MR_leadvarsCS	62	-0.212947	0.151966	0.161131	71.7746	0.162829	0.683296	-0.0767912	0.242569	0.752665	FALSE
Creatinine	Creatinine	Fluid balance	K11_ORAL_LEUCOPLAC_RELAT_INCLAVO	Oral leukoplakia and related diseases, including avohilmo	XI Diseases of the digestive system (K11_)	MR_specificNMR	178	-0.186825	0.133323	0.161126	194.665	0.17245	0.683296	-0.0468444	0.328066	0.88662	FALSE
Val	Valine	Amino acids	F5_PSYCHDEV	Disorders of psychological development	V Mental and behavioural disorders (F5_)	MR_sentinels	76	-0.159243	0.113636	0.161113	78.8167	0.359148	0.683296	-0.344929	0.192067	0.0765961	FALSE
Gln	Glutamine	Amino acids	M13_DEFORMACQ	Other acquired deformities of musculoskeletal system and connective tissue	XIII Diseases of the musculoskeletal system and connective tissue (M13_)	MR_sentinels	125	-0.154113	0.109951	0.161022	125.409	0.447713	0.683296	-0.209262	0.155226	0.180099	FALSE
Creatinine	Creatinine	Fluid balance	C3_COLORECTAL_ADENO_EXALLC	Colorectal adenocarcinoma (controls excluding all cancers)	II Neoplasms, from cancer register (ICD-O-3)	MR_specificNMR_specificPhenome	135	-0.153002	0.109189	0.161138	159.747	0.0639933	0.683296	-0.438282	0.285602	0.12726	FALSE
ApoB	Apolipoprotein B	Apolipoproteins	MACULA_NAS	Degenerative macular diseases	VII Diseases of the eye and adnexa (H7_)	MR_leadvarsCS	67	-0.123846	0.0883535	0.161001	80.9246	0.102162	0.683296	-0.275879	0.122878	0.028167	FALSE
His	Histidine	Amino acids	O15_COMPLIC_LAB_DELIV	Complications of labour and delivery	XV Pregnancy, childbirth and the puerperium (O15_)	MR_leadvarsCS	64	-0.0618342	0.0441266	0.161127	91.3191	0.0113554	0.683296	-0.113559	0.0783668	0.152357	FALSE
Albumin	Albumin	Fluid balance	N14_MENOPAUSOT	Other menopausal disorders	XIV Diseases of the genitourinary system (N14_)	MR_specificNMR	43	0.155464	0.110934	0.16109	45.9666	0.311312	0.683296	0.420979	0.244464	0.0925984	FALSE
Ala	Alanine	Amino acids	I9_OTHANEUR	Other aneurysm	IX Diseases of the circulatory system (I9_)	MR_sentinels	115	0.186126	0.132797	0.161042	97.522	0.865219	0.683296	0.0751685	0.260231	0.773223	FALSE
His	Histidine	Amino acids	L12_URTICA_ALLERG	Allergic urticaria	XII Diseases of the skin and subcutaneous tissue (L12_)	MR_leadvarsCS	66	0.222725	0.158933	0.161102	81.0901	0.0858871	0.683296	0.425038	0.282133	0.136855	FALSE
Ile	Isoleucine	Amino acids	L12_PAPULOSQUAMOUS	Papulosquamous disorders	XII Diseases of the skin and subcutaneous tissue (L12_)	MR_sentinels	29	0.225428	0.160813	0.160976	74.4646	4.324e-06	0.683296	0.44238	0.320192	0.178419	FALSE
Gly	Glycine	Amino acids	H7_COULOURVISDEF	Colour vision deficiencies	VII Diseases of the eye and adnexa (H7_)	MR_specificNMR	42	0.968845	0.691209	0.161015	38.0236	0.603664	0.683296	1.39504	0.945213	0.1478	FALSE
His	Histidine	Amino acids	L12_NONIONRADISKINNAS	Other and unspecified skin changes due to chronic exposure to nonionizing radiation	XII Diseases of the skin and subcutaneous tissue (L12_)	MR_specificNMR_specificPhenome	14	1.29608	0.924745	0.161048	15.8087	0.259615	0.683296	1.223	1.86919	0.525263	FALSE
Acetone	Acetone	Ketone bodies	RHEUMA_NOS	Other/unspecified rheumatoid arthritis	Rheuma endpoints	MR_leadvarsCS	29	0.253475	0.180912	0.161185	27.895	0.470023	0.683453	0.325588	0.327199	0.328535	FALSE
Acetoacetate	Acetoacetate	Ketone bodies	F5_OTHPER	Other specified and unspecified personality disorders	V Mental and behavioural disorders (F5_)	MR_sentinels	14	-0.536805	0.383142	0.161197	20.4991	0.0834448	0.683459	-0.126684	0.788768	0.875073	FALSE
Val	Valine	Amino acids	K11_IBS	Irritable bowel syndrome	XI Diseases of the digestive system (K11_)	MR_sentinels	75	0.0985724	0.0703584	0.161213	73.7113	0.4876	0.683484	0.0564245	0.119281	0.637598	FALSE
Gln	Glutamine	Amino acids	F5_BEHAVE	Behavioural syndromes associated with physiological disturbances and physical factors	V Mental and behavioural disorders (F5_)	MR_sentinels	125	-0.0555316	0.0396407	0.161253	138.794	0.171971	0.683584	-0.0463881	0.0559712	0.408831	FALSE
Tyr	Tyrosine	Amino acids	M13_BURSITISOTH	Other bursitis, not elsewhere classified	XIII Diseases of the musculoskeletal system and connective tissue (M13_)	MR_specificNMR	23	0.621283	0.443502	0.161257	19.8363	0.593279	0.683584	1.3326	0.560167	0.0269273	FALSE
Acetate	Acetate	Ketone bodies	RHEUMA_NOS	Other/unspecified rheumatoid arthritis	Rheuma endpoints	MR_leadvarsCS	21	-0.528557	0.377326	0.161275	62.8083	2.59542e-06	0.683619	-0.894514	0.687377	0.2087	FALSE
Ala	Alanine	Amino acids	M13_VERTEBCOLLAPSE	Collapsed vertebra, not elsewhere classified	XIII Diseases of the musculoskeletal system and connective tissue (M13_)	MR_specificNMR	42	-1.2952	0.924658	0.161295	50.3388	0.150474	0.683658	-4.12429	1.9452	0.0402377	FALSE
bOHbutyrate	3-Hydroxybutyrate	Ketone bodies	M13_MYOSITISOSSIF	Myositis ossificans	XIII Diseases of the musculoskeletal system and connective tissue (M13_)	MR_leadvarsCS	32	-1.52085	1.08587	0.161341	30.542	0.489451	0.683711	-1.73084	2.32827	0.463021	FALSE
GlycA	Glycoprotein Acetyls	Inflammation	OSTEON_DRUGS	Osteonecrosis due to drugs	XIII Diseases of the musculoskeletal system and connective tissue (M13_)	MR_leadvarsCS	196	-0.322908	0.230557	0.161348	193.476	0.517379	0.683711	-0.841286	0.353314	0.0182276	FALSE
ApoB	Apolipoprotein B	Apolipoproteins	MACULA_NAS	Degenerative macular diseases	VII Diseases of the eye and adnexa (H7_)	MR_sentinels	50	-0.14641	0.104536	0.16134	66.9031	0.0453818	0.683711	-0.31142	0.143807	0.0353461	FALSE
Creatinine	Creatinine	Fluid balance	O15_PREG_OTHER_MAT_DISORD	Other maternal disorders predominantly related to pregnancy	XV Pregnancy, childbirth and the puerperium (O15_)	MR_sentinels	178	0.0551573	0.0393824	0.161346	227.164	0.00649875	0.683711	0.224127	0.0913563	0.0151286	FALSE
Phe	Phenylalanine	Amino acids	E4_OVARDYSNAS	Ovarian dysfunction, other/unspecified	IV Endocrine, nutritional and metabolic diseases (E4_)	MR_leadvarsCS	20	-1.0258	0.732647	0.161476	9.93363	0.954564	0.683808	-1.06292	1.07606	0.33635	FALSE
Val	Valine	Amino acids	M13_OVERLAP	Other overlap syndromes	XIII Diseases of the musculoskeletal system and connective tissue (M13_)	MR_specificNMR_specificPhenome	27	-0.893317	0.638154	0.161559	22.455	0.663563	0.683808	-2.31991	1.07368	0.0404991	FALSE
Citrate	Citrate	Glycolysis related metabolites	G6_AUTOTHUNS	Other and unspecified disorders of autonomic nervous system	VI Diseases of the nervous system (G6_)	MR_leadvarsCS	109	-0.722963	0.51649	0.161585	114.855	0.307818	0.683808	-0.0737538	0.806775	0.927331	FALSE
Phe	Phenylalanine	Amino acids	N14_VULVAL_LSIL	LSIL lesion of the vulva	XIV Diseases of the genitourinary system (N14_)	MR_sentinels	17	-0.472151	0.337237	0.161497	7.88189	0.952305	0.683808	-0.419744	0.518708	0.431044	FALSE
Acetone	Acetone	Ketone bodies	CD2_BENIGN_MELANOCYTIC_TRUNK	Melanocytic naevi of trunk	II Neoplasms from hospital discharges (CD2_)	MR_leadvarsCS	29	-0.3381	0.241493	0.161501	45.6108	0.0191148	0.683808	-0.375919	0.438438	0.398768	FALSE
Leu	Leucine	Amino acids	K11_OTHDISDIG	Other diseases of the digestive system	XI Diseases of the digestive system (K11_)	MR_specificNMR_specificPhenome	11	-0.276519	0.197533	0.161555	16.5469	0.0850106	0.683808	-0.340599	0.247877	0.20267	FALSE
ApoB	Apolipoprotein B	Apolipoproteins	M13_MUSCLEDISNAS	Other specified disorders of muscle	XIII Diseases of the musculoskeletal system and connective tissue (M13_)	MR_leadvarsCS	67	-0.247119	0.176468	0.161407	78.9898	0.13112	0.683808	-0.418391	0.250463	0.0996355	FALSE
Pyruvate	Pyruvate	Glycolysis related metabolites	F5_PSYCHDEV	Disorders of psychological development	V Mental and behavioural disorders (F5_)	MR_specificNMR	31	-0.195846	0.139868	0.161447	24.2367	0.761211	0.683808	-0.0951592	0.213289	0.658801	FALSE
Citrate	Citrate	Glycolysis related metabolites	OTHER_SYSTCON_FG	Other systemic involvement of connective tissue (FG)	Rheuma endpoints	MR_sentinels	86	-0.107881	0.0770698	0.161579	110.287	0.0340128	0.683808	-0.270001	0.150331	0.0760836	FALSE
Val	Valine	Amino acids	L12_OTHERSKINSUBCUTIS	Other disorders of skin and subcutaneous tissue	XII Diseases of the skin and subcutaneous tissue (L12_)	MR_leadvarsCS	105	0.0766622	0.0547673	0.161579	145.988	0.00418455	0.683808	0.0764809	0.106469	0.474173	FALSE
Glucose	Glucose	Glycolysis related metabolites	I9_K_CARDIAC	Death due to cardiac causes	IX Diseases of the circulatory system (I9_)	MR_leadvarsCS	78	0.0978531	0.0698982	0.161532	112.578	0.00511511	0.683808	0.140177	0.16584	0.400623	FALSE
GlycA	Glycoprotein Acetyls	Inflammation	AB1_VIRAL_WARTS	Viral warts	I Certain infectious and parasitic diseases (AB1_)	MR_leadvarsCS	196	0.103104	0.0736509	0.161544	205.826	0.28366	0.683808	0.0499372	0.113097	0.659312	FALSE
Tyr	Tyrosine	Amino acids	SPONDYLOPATHY_FG	Spondylopathies (FG)	Rheuma endpoints	MR_leadvarsCS	96	0.115702	0.0826305	0.161444	120.321	0.0407014	0.683808	0.113275	0.130186	0.386463	FALSE
Albumin	Albumin	Fluid balance	I9_HYPTENSESS	Hypertension, essential	IX Diseases of the circulatory system (I9_)	MR_specificNMR_specificPhenome	41	0.115978	0.0828215	0.161413	86.2343	3.07396e-05	0.683808	0.069455	0.176847	0.69665	FALSE
Pyruvate	Pyruvate	Glycolysis related metabolites	L12_ABSCESS_CUT	Cutaneous abscess, furuncle and carbuncle	XII Diseases of the skin and subcutaneous tissue (L12_)	MR_specificNMR	31	0.136982	0.0978398	0.161495	32.5209	0.343704	0.683808	0.0401567	0.149742	0.790465	FALSE
Tyr	Tyrosine	Amino acids	G6_BENINTRAHYP	Benign intracranial hypertension	VI Diseases of the nervous system (G6_)	MR_specificNMR_specificPhenome	19	0.636059	0.454231	0.161424	15.3037	0.64102	0.683808	1.14277	0.579557	0.0651294	FALSE
Albumin	Albumin	Fluid balance	F5_ANXPER	Anxious personality disorder	V Mental and behavioural disorders (F5_)	MR_specificNMR	56	0.648579	0.463271	0.161514	48.5161	0.719067	0.683808	0.260596	0.977646	0.790827	FALSE
Pyruvate	Pyruvate	Glycolysis related metabolites	D3_IMMUDEFANTIBODYNAS	Other and unspecified immunodeficiencies with predominantly antibody defects	III Diseases of the blood and blood-forming organs and certain disorders involving the immune mechanism (D3_)	MR_specificNMR	31	0.669377	0.478174	0.161555	23.9128	0.775958	0.683808	0.688916	0.728125	0.351889	FALSE
Leu	Leucine	Amino acids	D3_COMPLEMENTDEF	Defects in the complement system	III Diseases of the blood and blood-forming organs and certain disorders involving the immune mechanism (D3_)	MR_leadvarsCS	56	0.821802	0.587038	0.16154	40.7058	0.924754	0.683808	1.74248	0.940286	0.0693297	FALSE
Acetate	Acetate	Ketone bodies	F5_KELARET	Kela-code for behavioural disturbances in mental retardation	V Mental and behavioural disorders (F5_)	MR_sentinels	16	1.4389	1.02791	0.161563	7.20935	0.951578	0.683808	4.01808	2.39807	0.116008	FALSE
Leu	Leucine	Amino acids	F5_SOLVENT	Mental and behavioural disorders due to use of volatile solvents	V Mental and behavioural disorders (F5_)	MR_sentinels	43	1.4954	1.06813	0.161509	42.7048	0.440701	0.683808	5.11079	1.91415	0.0108228	FALSE
LDL_C	LDL Cholesterol	Cholesterol	CD2_INSITU_VULVA_EXALLC	Carcinoma in situ of vulva (controls excluding all cancers)	II Neoplasms from hospital discharges (CD2_)	MR_sentinels	50	-0.552359	0.394698	0.161679	56.7734	0.207898	0.683971	-1.02686	0.516046	0.0523204	FALSE
Val	Valine	Amino acids	N14_VULVAL_HSIL	HSIL lesion of the vulva	XIV Diseases of the genitourinary system (N14_)	MR_leadvarsCS	105	-0.512224	0.366042	0.161705	111.415	0.291704	0.683971	-0.583822	0.711554	0.413832	FALSE
GlycA	Glycoprotein Acetyls	Inflammation	M13_ENTESOPATHYNAS	Other/unspecified enthesopathies, not elsewhere classified	XIII Diseases of the musculoskeletal system and connective tissue (M13_)	MR_specificNMR_specificPhenome	26	-0.468343	0.33465	0.161663	20.9488	0.695463	0.683971	-0.794888	0.958188	0.414955	FALSE
Tyr	Tyrosine	Amino acids	C3_KIDNEY_CLEAR_CELL_CARCINOMA_EXALLC	Clear cell adenocarcinoma of kidney (controls excluding all cancers)	II Neoplasms, from cancer register (ICD-O-3)	MR_specificNMR	23	-0.304963	0.217906	0.161659	19.1441	0.636413	0.683971	-0.439682	0.274683	0.124383	FALSE
Citrate	Citrate	Glycolysis related metabolites	J10_ACUTEUPPERINFEC	Acute upper respiratory infections of multiple and unspecified sites	X Diseases of the respiratory system (J10_)	MR_sentinels	86	0.0543406	0.0388307	0.161685	111.137	0.0300821	0.683971	0.00183698	0.0761838	0.98082	FALSE
Creatinine	Creatinine	Fluid balance	J10_CHRONLARYNGITIS	Chronic laryngitis and laryngotracheitis	X Diseases of the respiratory system (J10_)	MR_specificNMR_specificPhenome	135	0.16272	0.11628	0.161696	132.275	0.52592	0.683971	0.274682	0.305051	0.369511	FALSE
Val	Valine	Amino acids	M13_TRANSSYNOVITIS	Transient synovitis	XIII Diseases of the musculoskeletal system and connective tissue (M13_)	MR_sentinels	76	0.685426	0.48977	0.161667	90.7518	0.10396	0.683971	1.42433	0.81964	0.0864147	FALSE
Ala	Alanine	Amino acids	H7_LACRINAS	Other and unspecified disorders of lacrimal system	VII Diseases of the eye and adnexa (H7_)	MR_specificNMR_specificPhenome	35	2.42743	1.73459	0.161684	24.9964	0.86942	0.683971	0.763276	3.71196	0.838346	FALSE
Acetoacetate	Acetoacetate	Ketone bodies	K11_OPEN_BITE	Open bite	XI Diseases of the digestive system (K11_)	MR_sentinels	14	0.731721	0.522978	0.16177	19.5207	0.107824	0.684206	0.689741	1.0901	0.538778	FALSE
GlycA	Glycoprotein Acetyls	Inflammation	O15_ICP_WIDE_EXMORE	Intrahepatic Cholestasis of Pregnancy (ICP)¬†, incl. ICD-8 (more control exclusions)	XV Pregnancy, childbirth and the puerperium (O15_)	MR_specificNMR_specificPhenome	23	0.518009	0.370253	0.161793	10.5367	0.980751	0.684257	0.565113	1.02534	0.587351	FALSE
LDL_C	LDL Cholesterol	Cholesterol	K11_MIH	Molar incisor enamel hypoplasia	XI Diseases of the digestive system (K11_)	MR_sentinels	50	-0.272417	0.194724	0.161816	39.934	0.818796	0.68431	-0.268127	0.258327	0.3045	FALSE
Val	Valine	Amino acids	H7_CONVERSTRAB	Convergent concomitant strabismus	VII Diseases of the eye and adnexa (H7_)	MR_specificNMR_specificPhenome	27	-0.473137	0.338292	0.161931	26.496	0.436117	0.684377	-0.520339	0.580959	0.37898	FALSE
Ala	Alanine	Amino acids	E4_GOITRENOD	Nontoxic single thyroid nodule	IV Endocrine, nutritional and metabolic diseases (E4_)	MR_specificNMR_specificPhenome	35	-0.383355	0.274099	0.161933	28.866	0.717353	0.684377	-1.01066	0.587865	0.0949461	FALSE
Citrate	Citrate	Glycolysis related metabolites	M13_MYOSITIS	Myositis	XIII Diseases of the musculoskeletal system and connective tissue (M13_)	MR_specificNMR_specificPhenome	33	-0.377193	0.269649	0.161863	33.0769	0.414357	0.684377	-0.406581	0.382282	0.295741	FALSE
Glucose	Glucose	Glycolysis related metabolites	E4_ENDOGLAND	Disorders of other endocrine glands	IV Endocrine, nutritional and metabolic diseases (E4_)	MR_specificNMR	32	-0.189754	0.135672	0.161927	44.0461	0.0604555	0.684377	-0.0205321	0.396134	0.959007	FALSE
Leu	Leucine	Amino acids	ST19_FRACT_SKULL_FACIAL_BONES	Fracture of skull and facial bones	XIX Injury, poisoning and certain other consequences of external causes (ST19_)	MR_sentinels	43	0.152172	0.108794	0.161897	32.7886	0.845043	0.684377	0.296406	0.196477	0.139068	FALSE
ApoB	Apolipoprotein B	Apolipoproteins	M13_PSORIARTH	Psoriatic arthropathies	XIII Diseases of the musculoskeletal system and connective tissue (M13_)	MR_sentinels	50	0.158906	0.113611	0.161907	73.3388	0.0137358	0.684377	0.317879	0.157985	0.0498414	FALSE
Lactate	Lactate	Glycolysis related metabolites	H7_EYEOTH	Other disorders of eye and adnexa	VII Diseases of the eye and adnexa (H7_)	MR_sentinels	39	0.228179	0.163128	0.16188	42.0284	0.30062	0.684377	0.255173	0.416443	0.543794	FALSE
Leu	Leucine	Amino acids	E4_LIPOPROTNAS	Disorder of lipoprotein metabolism, unspecified	IV Endocrine, nutritional and metabolic diseases (E4_)	MR_sentinels	42	0.250929	0.179401	0.161902	61.9616	0.0188221	0.684377	0.0486787	0.322561	0.880803	FALSE
Leu	Leucine	Amino acids	G6_ROOTPLEXOTHUNS	Other and unspecified nerve root and plexus disorders, also in other diseases	VI Diseases of the nervous system (G6_)	MR_specificNMR_specificPhenome	11	0.301438	0.215515	0.161908	6.07452	0.808964	0.684377	0.427773	0.262278	0.137329	FALSE
Glucose	Glucose	Glycolysis related metabolites	O15_ICP_WIDE_EXMORE	Intrahepatic Cholestasis of Pregnancy (ICP)¬†, incl. ICD-8 (more control exclusions)	XV Pregnancy, childbirth and the puerperium (O15_)	MR_specificNMR	29	0.404143	0.288957	0.161926	22.6106	0.752273	0.684377	1.14656	0.813004	0.169875	FALSE
Ile	Isoleucine	Amino acids	AB1_SEXUAL_TRANSMISSION	Infections with a predominantly sexual mode of transmission	I Certain infectious and parasitic diseases (AB1_)	MR_specificNMR	12	-0.215467	0.154071	0.161965	9.34772	0.58983	0.684383	-0.192906	0.230707	0.422599	FALSE
Gly	Glycine	Amino acids	RHEUMA_OTHER_WIDE	Other (seronegative) rheumatoid arthritis, wide	Rheuma endpoints	MR_specificNMR	42	-0.181487	0.129768	0.161947	74.7707	0.000993537	0.684383	-0.188543	0.178931	0.298335	FALSE
Ala	Alanine	Amino acids	E4_MINERAL_MET	Disorders of mineral metabolism	IV Endocrine, nutritional and metabolic diseases (E4_)	MR_specificNMR_specificPhenome	35	0.372701	0.266496	0.161956	35.973	0.376244	0.684383	0.214171	0.579919	0.714255	FALSE
Pyruvate	Pyruvate	Glycolysis related metabolites	K11_OTHFUNC	Other functional intestinal disorders	XI Diseases of the digestive system (K11_)	MR_leadvarsCS	62	0.0703939	0.050338	0.161985	56.208	0.649863	0.684424	0.0638528	0.0801512	0.428793	FALSE
Tyr	Tyrosine	Amino acids	E4_FE_DEF	Iron deficiency	IV Endocrine, nutritional and metabolic diseases (E4_)	MR_specificNMR	23	-0.455062	0.32543	0.162011	16.0302	0.814384	0.684447	-0.0433742	0.410884	0.916931	FALSE
Ala	Alanine	Amino acids	E4_PHOS_MET	Disorders of phosphorus metabolism and phosphatases	IV Endocrine, nutritional and metabolic diseases (E4_)	MR_specificNMR_specificPhenome	35	1.71508	1.22651	0.16201	41.2311	0.183772	0.684447	3.39782	2.60991	0.201969	FALSE
Pyruvate	Pyruvate	Glycolysis related metabolites	H7_RETINALDETACHBREAK	Retinal detachment with retinal break	VII Diseases of the eye and adnexa (H7_)	MR_specificNMR_specificPhenome	23	0.287269	0.205446	0.162032	16.4911	0.790789	0.68449	0.103369	0.352712	0.772347	FALSE
Ile	Isoleucine	Amino acids	K11_OESSTODUO	Diseases of oesophagus, stomach and duodenum	XI Diseases of the digestive system (K11_)	MR_specificNMR_specificPhenome	11	-0.104072	0.0744315	0.162047	8.46852	0.583171	0.684513	-0.116684	0.114132	0.333302	FALSE
Creatinine	Creatinine	Fluid balance	G6_OTHDEMYEL	Other demyelinating diseases of the central nervous system	VI Diseases of the nervous system (G6_)	MR_sentinels	178	-0.293257	0.209751	0.162078	260.528	4.41001e-05	0.684599	-0.26579	0.491096	0.589041	FALSE
Acetone	Acetone	Ketone bodies	ST19_FRACT_FOOT_ANKLE	Fracture of foot, except ankle	XIX Injury, poisoning and certain other consequences of external causes (ST19_)	MR_leadvarsCS	29	-0.193456	0.138374	0.162093	34.7604	0.176951	0.684619	-0.081881	0.249693	0.745497	FALSE
Acetoacetate	Acetoacetate	Ketone bodies	E4_IRON_MET	Disorders of iron metabolism	IV Endocrine, nutritional and metabolic diseases (E4_)	MR_sentinels	14	-1.53193	1.0958	0.162114	20.9591	0.0737412	0.684667	-2.96717	2.22758	0.207601	FALSE
Creatinine	Creatinine	Fluid balance	E4_THYTOXGOITDIF	Thyrotoxicosis with diffuse goitre	IV Endocrine, nutritional and metabolic diseases (E4_)	MR_leadvarsCS	251	-0.117542	0.0840842	0.162141	305.474	0.00945526	0.684738	-0.0190226	0.194322	0.922097	FALSE
Val	Valine	Amino acids	L12_OTHERINFILTRATIVESKIN	Other infiltrative disorders of skin and subcutaneous tissue	XII Diseases of the skin and subcutaneous tissue (L12_)	MR_sentinels	76	-0.846623	0.605688	0.162177	52.5753	0.977137	0.684772	-0.641207	1.027	0.53432	FALSE
Lactate	Lactate	Glycolysis related metabolites	K11_TOXLIV	Toxic liver disease	XI Diseases of the digestive system (K11_)	MR_sentinels	39	0.705243	0.504546	0.16218	34.8635	0.61527	0.684772	3.20048	1.26462	0.0157646	FALSE
Glucose	Glucose	Glycolysis related metabolites	H7_CHORHAEMORRHAGE	Choroidal haemorrhage and rupture	VII Diseases of the eye and adnexa (H7_)	MR_leadvarsCS	78	1.14012	0.815651	0.162171	46.3215	0.997825	0.684772	0.440564	1.91727	0.818875	FALSE
Glucose	Glucose	Glycolysis related metabolites	CD2_BENIGN_DUODENUM	Benign neoplasm: Duodenum	II Neoplasms from hospital discharges (CD2_)	MR_specificNMR_specificPhenome	18	1.06478	0.761815	0.162208	14.9695	0.597676	0.684847	0.749939	1.82721	0.686936	FALSE
Ala	Alanine	Amino acids	E4_PORBILIR	Disorders of porphyrin and bilirubin metabolism	IV Endocrine, nutritional and metabolic diseases (E4_)	MR_sentinels	115	0.415158	0.297052	0.162236	110.885	0.565108	0.684923	0.865201	0.581032	0.139253	FALSE
Gly	Glycine	Amino acids	N14_BARTHOCYS	Cyst of Bartholin Gland	XIV Diseases of the genitourinary system (N14_)	MR_specificNMR	41	-0.33586	0.240329	0.162264	44.9827	0.271137	0.684944	-0.368072	0.332192	0.274645	FALSE
Tyr	Tyrosine	Amino acids	K11_REIMB_202	KELA_REIMBURSEMENT_202	Gastrointestinal endpoints	MR_specificNMR_specificPhenome	19	0.0928479	0.0664427	0.16229	29.1135	0.0470091	0.684944	0.0815587	0.0872071	0.362766	FALSE
Gly	Glycine	Amino acids	G6_BELLPA	Bell's palsy	VI Diseases of the nervous system (G6_)	MR_leadvarsCS	124	0.129847	0.0929243	0.162309	166.332	0.00564683	0.684944	0.278105	0.141348	0.0513931	FALSE
Ala	Alanine	Amino acids	ST19_FRACT_SHOUL_UPPER_ARM	Fracture of shoulder and upper arm	XIX Injury, poisoning and certain other consequences of external causes (ST19_)	MR_specificNMR	42	0.186415	0.133389	0.162254	63.5126	0.0136162	0.684944	0.380767	0.287873	0.193452	FALSE
Gly	Glycine	Amino acids	OSTEON_DRUGS	Osteonecrosis due to drugs	XIII Diseases of the musculoskeletal system and connective tissue (M13_)	MR_sentinels	99	0.189016	0.135265	0.162301	81.2922	0.88887	0.684944	0.200839	0.150243	0.184429	FALSE
Ala	Alanine	Amino acids	N14_CERVICAL_DYSPLASIA_ALL	All dysplastic lesions of the cervix uteri	XIV Diseases of the genitourinary system (N14_)	MR_specificNMR	42	0.230108	0.164669	0.162295	65.6033	0.0086682	0.684944	0.107265	0.357356	0.765608	FALSE
Tyr	Tyrosine	Amino acids	VD_MI	Vascular dementia (multiple infarctions)	Neurological endpoints	MR_specificNMR	23	0.478405	0.34237	0.162313	11.6581	0.964043	0.684944	0.413625	0.434044	0.351453	FALSE
Pyruvate	Pyruvate	Glycolysis related metabolites	E4_OBESITY	Obesity	IV Endocrine, nutritional and metabolic diseases (E4_)	MR_specificNMR_specificPhenome	23	0.122991	0.088023	0.162337	23.4319	0.377694	0.685004	0.0716638	0.153969	0.646405	FALSE
LDL_C	LDL Cholesterol	Cholesterol	AB1_OTHER_VIRAL	Other viral diseases	I Certain infectious and parasitic diseases (AB1_)	MR_leadvarsCS	65	-0.0655479	0.0469144	0.16236	72.7115	0.213038	0.685058	-0.0461923	0.0629422	0.465742	FALSE
Lactate	Lactate	Glycolysis related metabolites	I9_OTHANEUR	Other aneurysm	IX Diseases of the circulatory system (I9_)	MR_specificNMR	13	-0.930564	0.666162	0.162443	5.38823	0.94374	0.685073	-0.160277	1.97497	0.936777	FALSE
bOHbutyrate	3-Hydroxybutyrate	Ketone bodies	L12_PAPULOSQUAOTH	Other papulosquamous disorders	XII Diseases of the skin and subcutaneous tissue (L12_)	MR_sentinels	23	-0.882562	0.631822	0.162458	8.4831	0.995629	0.685073	-2.56944	1.2591	0.0540505	FALSE
His	Histidine	Amino acids	E4_ENDOMETPOSTOP	Postprocedural endocrine and metabolic disorders, not elsewhere classified	IV Endocrine, nutritional and metabolic diseases (E4_)	MR_leadvarsCS	66	-0.177054	0.126754	0.162465	76.4382	0.156862	0.685073	-0.192196	0.226244	0.398766	FALSE
Pyruvate	Pyruvate	Glycolysis related metabolites	N14_CALCUKIDUR	Calculus of kidney and ureter	XIV Diseases of the genitourinary system (N14_)	MR_specificNMR	30	-0.130941	0.0937348	0.162434	31.5815	0.338539	0.685073	-0.284904	0.138725	0.0494467	FALSE
Val	Valine	Amino acids	N14_FEMGENPROL	Female genital prolapse	XIV Diseases of the genitourinary system (N14_)	MR_leadvarsCS	86	-0.114375	0.0818803	0.162458	129.456	0.00135707	0.685073	-0.157434	0.15242	0.304619	FALSE
Pyruvate	Pyruvate	Glycolysis related metabolites	L12_ATOPIC	Atopic dermatitis	XII Diseases of the skin and subcutaneous tissue (L12_)	MR_leadvarsCS	62	-0.0840929	0.0601898	0.162375	111.606	8.2972e-05	0.685073	-0.122499	0.0966046	0.209679	FALSE
Gly	Glycine	Amino acids	K11_FUNCDYSP	Functional dyspepsia	XI Diseases of the digestive system (K11_)	MR_leadvarsCS	124	-0.0742281	0.0531386	0.16245	134.675	0.222359	0.685073	-0.0367699	0.0813302	0.651995	FALSE
Creatinine	Creatinine	Fluid balance	C3_NONHODGKIN_EXALLC	Non-Hodgkin lymphoma, all (controls excluding all cancers)	II Neoplasms, from cancer register (ICD-O-3)	MR_sentinels	178	0.254617	0.182278	0.162455	183.861	0.346276	0.685073	0.0688404	0.43036	0.873096	FALSE
Albumin	Albumin	Fluid balance	L12_BULLOUS	Bullous disorders	XII Diseases of the skin and subcutaneous tissue (L12_)	MR_specificNMR	56	0.388739	0.278265	0.162411	49.1649	0.696076	0.685073	0.236694	0.589458	0.689603	FALSE
Gln	Glutamine	Amino acids	M13_SACROCOGG	Sacrococcygeal disorders, not elsewhere classified	XIII Diseases of the musculoskeletal system and connective tissue (M13_)	MR_specificNMR_specificPhenome	50	0.554454	0.396928	0.162455	49.2484	0.463178	0.685073	0.156104	1.03832	0.881124	FALSE
Glucose	Glucose	Glycolysis related metabolites	TONGUEABNORMALITY	Tongue abnormality	XI Diseases of the digestive system (K11_)	MR_sentinels	65	-0.242	0.173259	0.162488	66.325	0.396715	0.685124	-0.20834	0.326127	0.525248	FALSE
Pyruvate	Pyruvate	Glycolysis related metabolites	C3_PROSTATE_EXALLC	Malignant neoplasm of prostate (controls excluding all cancers)	II Neoplasms, from cancer register (ICD-O-3)	MR_specificNMR_specificPhenome	20	-0.176027	0.126035	0.16252	16.5767	0.618521	0.685192	-0.172294	0.212014	0.427033	FALSE
Glucose	Glucose	Glycolysis related metabolites	ST19_FRACT_SHOUL_UPPER_ARM	Fracture of shoulder and upper arm	XIX Injury, poisoning and certain other consequences of external causes (ST19_)	MR_specificNMR	32	0.189954	0.136009	0.162525	35.0742	0.280872	0.685192	0.169202	0.398999	0.674544	FALSE
Ala	Alanine	Amino acids	LOCALIZED_SKIN_ERUPT_DRUGS_MEDICAM	Localized skin eruption due to drugs and medicaments	XII Diseases of the skin and subcutaneous tissue (L12_)	MR_specificNMR	42	-0.984716	0.705136	0.162567	26.068	0.966409	0.685239	-0.249877	1.51647	0.869951	FALSE
Albumin	Albumin	Fluid balance	K11_PERIODONTAL_NOS	Periodontal disease, other/unspecified	XI Diseases of the digestive system (K11_)	MR_leadvarsCS	148	-0.732357	0.524422	0.162563	145.891	0.510333	0.685239	-0.153307	0.834055	0.854418	FALSE
Lactate	Lactate	Glycolysis related metabolites	Q17_CONGEN_MALFO_OVARIES_FALLOP_TUBES_BROAD_LIGAM	Congenital malformations of ovaries, fallopian tubes and broad ligaments	XVII Congenital malformations, deformations and chromosomal abnormalities (Q17)	MR_sentinels	39	-0.426659	0.305516	0.162558	58.8647	0.0165369	0.685239	-0.858486	0.777954	0.276928	FALSE
Citrate	Citrate	Glycolysis related metabolites	L12_OTHERCONTACT	Other contact dermatitis	XII Diseases of the skin and subcutaneous tissue (L12_)	MR_sentinels	85	-0.198202	0.141948	0.162623	111.506	0.0240311	0.685239	-0.144616	0.279429	0.606156	FALSE
Citrate	Citrate	Glycolysis related metabolites	MUCOPROCT	Mucosal proctocolitis	Gastrointestinal endpoints	MR_specificNMR	40	-0.163325	0.116965	0.162606	46.1435	0.200836	0.685239	-0.0147557	0.157238	0.925727	FALSE
bOHbutyrate	3-Hydroxybutyrate	Ketone bodies	RHEUMA_SEROPOS_OTH	Other/unspecified seropositive rheumatoid arthritis	Rheuma endpoints	MR_leadvarsCS	32	-0.146403	0.104849	0.162618	24.5938	0.785585	0.685239	-0.500692	0.22328	0.032477	FALSE
Gly	Glycine	Amino acids	I9_AVBLOCK	AV-block	IX Diseases of the circulatory system (I9_)	MR_leadvarsCS	124	-0.0982157	0.0703414	0.162632	143.168	0.103189	0.685239	-0.162446	0.107413	0.13303	FALSE
Ala	Alanine	Amino acids	AB1_OTHER_INFECTIONS	Other infectious diseases	I Certain infectious and parasitic diseases (AB1_)	MR_leadvarsCS	165	0.13676	0.0979445	0.162625	152.698	0.7264	0.685239	0.226534	0.184736	0.22187	FALSE
Gly	Glycine	Amino acids	I9_CEREBAMY	Cerebral amyloid angiopathy	IX Diseases of the circulatory system (I9_)	MR_sentinels	99	0.373723	0.267661	0.162638	112.761	0.146238	0.685239	0.278147	0.298105	0.353111	FALSE
Acetate	Acetate	Ketone bodies	N14_BARTHOOTHNAS	Other and unspecified disease of Bartholin gland	XIV Diseases of the genitourinary system (N14_)	MR_leadvarsCS	21	0.650591	0.465945	0.162629	19.2855	0.503344	0.685239	0.45061	0.829631	0.593346	FALSE
Phe	Phenylalanine	Amino acids	C3_MULT_MYELOMA_EXALLC	Multiple myeloma (controls excluding all cancers)	II Neoplasms, from cancer register (ICD-O-3)	MR_leadvarsCS	20	-0.481166	0.344695	0.162739	12.3312	0.870987	0.685274	-0.60008	0.506291	0.251332	FALSE
Ile	Isoleucine	Amino acids	M13_SPONDYLINFLAMNAS	Other specified/unspecified inflammatory spondylopathies	XIII Diseases of the musculoskeletal system and connective tissue (M13_)	MR_sentinels	29	-0.412747	0.295694	0.162758	27.6451	0.483367	0.685274	-0.299338	0.592332	0.61741	FALSE
Val	Valine	Amino acids	H7_KERATITISINOTH	Keratitis and keratoconjunctivitis in other diseases classified elsewhere	VII Diseases of the eye and adnexa (H7_)	MR_sentinels	76	-0.304147	0.217884	0.162741	66.5272	0.746884	0.685274	-0.441093	0.369309	0.236146	FALSE
Albumin	Albumin	Fluid balance	E4_ADDISON	Adrenocortical insufficiency	IV Endocrine, nutritional and metabolic diseases (E4_)	MR_leadvarsCS	149	-0.230948	0.165452	0.162756	141.22	0.641073	0.685274	-0.097154	0.260914	0.710161	FALSE
Tyr	Tyrosine	Amino acids	INV_VENT	Invasive ventilation	Comorbidities of COPD	MR_sentinels	78	-0.186577	0.133652	0.162718	100.798	0.0357707	0.685274	-0.20199	0.208156	0.334937	FALSE
Gly	Glycine	Amino acids	G6_MIGRAINE_NO_AURA_TRIPTAN	Migraine without aura and triptan purchases	VI Diseases of the nervous system (G6_)	MR_specificNMR	42	-0.175248	0.125546	0.162747	60.8684	0.0235054	0.685274	-0.385524	0.165392	0.024881	FALSE
Tyr	Tyrosine	Amino acids	CD2_INSITU_CERVIX_UTERI_EXALLC	Carcinoma in situ of cervix uteri (controls excluding all cancers)	II Neoplasms from hospital discharges (CD2_)	MR_sentinels	77	-0.140473	0.100614	0.162668	73.3483	0.564886	0.685274	-0.0680675	0.154809	0.661428	FALSE
Albumin	Albumin	Fluid balance	M13_SYNOTEND	Disorders of synovium and tendon	XIII Diseases of the musculoskeletal system and connective tissue (M13_)	MR_sentinels	97	-0.0679027	0.0486401	0.162707	136.248	0.00436264	0.685274	-0.00152349	0.0748649	0.983807	FALSE
Lactate	Lactate	Glycolysis related metabolites	AB1_INTESTINAL_INFECTIONS	Intestinal infectious diseases	I Certain infectious and parasitic diseases (AB1_)	MR_sentinels	39	0.0854052	0.0611824	0.162741	53.0984	0.0527573	0.685274	0.111028	0.156011	0.481133	FALSE
Ile	Isoleucine	Amino acids	K11_ERUPTION	Tooth eruption problems	XI Diseases of the digestive system (K11_)	MR_specificNMR_specificPhenome	11	0.417997	0.299456	0.162758	14.6021	0.147257	0.685274	1.08459	0.388427	0.0209761	FALSE
Glucose	Glucose	Glycolysis related metabolites	K11_MAXIL_HYPOPL	Maxillary hypoplasia	XI Diseases of the digestive system (K11_)	MR_leadvarsCS	78	1.13311	0.811749	0.162748	80.4957	0.370286	0.685274	3.72046	1.91222	0.0553982	FALSE
Citrate	Citrate	Glycolysis related metabolites	K11_PERITON	Diseases of peritoneum	XI Diseases of the digestive system (K11_)	MR_leadvarsCS	109	-0.122552	0.0878	0.162772	104.621	0.574118	0.685283	-0.0530537	0.137916	0.701236	FALSE
ApoB	Apolipoprotein B	Apolipoproteins	I9_RBBB	Right bundle-branch block	IX Diseases of the circulatory system (I9_)	MR_leadvarsCS	67	0.206343	0.147834	0.162781	53.6646	0.862127	0.685283	0.282248	0.208708	0.180947	FALSE
Ile	Isoleucine	Amino acids	AB1_TUBERCULOSIS	Tuberculosis	I Certain infectious and parasitic diseases (AB1_)	MR_specificNMR_specificPhenome	11	-0.46517	0.333278	0.162792	9.59692	0.476539	0.685288	-0.124972	0.509425	0.811711	FALSE
ApoB	Apolipoprotein B	Apolipoproteins	E4_IRON_MET	Disorders of iron metabolism	IV Endocrine, nutritional and metabolic diseases (E4_)	MR_leadvarsCS	67	-0.401334	0.287556	0.162813	89.2681	0.0298354	0.685332	-0.4522	0.407769	0.271533	FALSE
Pyruvate	Pyruvate	Glycolysis related metabolites	Q17_CONGEN_MALFO_CIRCULATO_SYSTEM	Congenital malformations of the circulatory system	XVII Congenital malformations, deformations and chromosomal abnormalities (Q17)	MR_specificNMR	31	0.203505	0.145815	0.162824	37.5117	0.162694	0.685337	0.14515	0.225533	0.524902	FALSE
Leu	Leucine	Amino acids	H7_LACRINAS	Other and unspecified disorders of lacrimal system	VII Diseases of the eye and adnexa (H7_)	MR_specificNMR_specificPhenome	11	-3.0736	2.20262	0.162886	4.08227	0.943559	0.685423	-3.37669	2.66262	0.236555	FALSE
Val	Valine	Amino acids	REITER	Reiter disease	Rheuma endpoints	MR_specificNMR_specificPhenome	27	-1.53518	1.1004	0.162984	23.487	0.605274	0.685423	-0.914129	1.85817	0.627046	FALSE
Pyruvate	Pyruvate	Glycolysis related metabolites	CD2_UVEAMELANOMA_EXALLC	Melanoma of uvea (controls excluding all cancers)	II Neoplasms from hospital discharges (CD2_)	MR_sentinels	48	-0.608776	0.436272	0.162894	48.2614	0.421664	0.685423	-0.870795	0.71686	0.230666	FALSE
Gly	Glycine	Amino acids	M13_SYNOTENDINOTH	Disorders of synovium and tendon in diseases classified elsewhere	XIII Diseases of the musculoskeletal system and connective tissue (M13_)	MR_leadvarsCS	124	-0.29376	0.21056	0.162975	134.383	0.227622	0.685423	-0.406766	0.322578	0.20972	FALSE
Gln	Glutamine	Amino acids	L12_INFECT_SKIN_OTHER	Other local infections of skin and subcutaneous tissue	XII Diseases of the skin and subcutaneous tissue (L12_)	MR_specificNMR	56	-0.286675	0.205491	0.162994	52.1329	0.58487	0.685423	-0.137103	0.558798	0.807113	FALSE
Pyruvate	Pyruvate	Glycolysis related metabolites	F5_DEMNAS	Unspecified dementia	V Mental and behavioural disorders (F5_)	MR_specificNMR_specificPhenome	23	-0.286032	0.205042	0.163018	11.3324	0.969678	0.685423	-0.0485154	0.349992	0.891072	FALSE
Pyruvate	Pyruvate	Glycolysis related metabolites	K11_JAWS	Other diseases of jaws	XI Diseases of the digestive system (K11_)	MR_specificNMR	31	-0.283932	0.203514	0.162971	34.3298	0.267839	0.685423	-0.00590651	0.307672	0.984815	FALSE
Val	Valine	Amino acids	CD2_LYMPHOID_LEUKAEMIA_EXALLC	Lymphoid leukaemia (controls excluding all cancers)	II Neoplasms from hospital discharges (CD2_)	MR_sentinels	76	-0.256079	0.183524	0.162912	80.3059	0.316479	0.685423	-0.130309	0.311807	0.677218	FALSE
Gly	Glycine	Amino acids	COPD_INSUFFICIENCY	COPD-related respiratory insufficiency	Comorbidities of COPD	MR_sentinels	98	0.0620656	0.0444752	0.162862	117.007	0.0814835	0.685423	0.0996866	0.0488533	0.0440434	FALSE
Val	Valine	Amino acids	L12_ATROPHICSKIN	Atrophic disorders of skin	XII Diseases of the skin and subcutaneous tissue (L12_)	MR_sentinels	76	0.177327	0.127104	0.162977	107.86	0.00773721	0.685423	0.0421888	0.216	0.845679	FALSE
Val	Valine	Amino acids	K11_EMBED_TEETH	Embedded teeth, including avohilmo	XI Diseases of the digestive system (K11_)	MR_sentinels	76	0.184964	0.132591	0.163016	78.553	0.366967	0.685423	0.181705	0.22612	0.424215	FALSE
Tyr	Tyrosine	Amino acids	D3_COAGOTHER	Other coagulation defects	III Diseases of the blood and blood-forming organs and certain disorders involving the immune mechanism (D3_)	MR_sentinels	78	0.189108	0.135543	0.162959	104.131	0.0214658	0.685423	0.286228	0.210223	0.177363	FALSE
His	Histidine	Amino acids	I9_CONDUCTIO	Conduction disorders	IX Diseases of the circulatory system (I9_)	MR_specificNMR	15	0.219966	0.157656	0.162948	11.9622	0.609337	0.685423	0.105085	0.297665	0.729722	FALSE
Pyruvate	Pyruvate	Glycolysis related metabolites	M13_MYOSITIS	Myositis	XIII Diseases of the musculoskeletal system and connective tissue (M13_)	MR_leadvarsCS	62	0.334857	0.239999	0.162942	50.6773	0.824306	0.685423	0.514376	0.381734	0.182894	FALSE
Tyr	Tyrosine	Amino acids	Q17_CONGEN_MALFO_PULMONARY_TRICU_VALVES	Congenital malformations of pulmonary and tricuspid valves	XVII Congenital malformations, deformations and chromosomal abnormalities (Q17)	MR_sentinels	78	0.516027	0.369825	0.162917	69.1618	0.725812	0.685423	0.784067	0.573311	0.175465	FALSE
Creatinine	Creatinine	Fluid balance	G6_MUSCOTHUNS	Other and unspecified primary disorders of muscles	VI Diseases of the nervous system (G6_)	MR_specificNMR	179	0.627069	0.449502	0.163007	153.968	0.903243	0.685423	0.641629	1.10207	0.561171	FALSE
GlycA	Glycoprotein Acetyls	Inflammation	H8_OTORRHOEA	Otorrhoea	VIII Diseases of the ear and mastoid process (H8_)	MR_sentinels	138	0.682931	0.489455	0.162929	132.505	0.592567	0.685423	0.394034	0.733882	0.592202	FALSE
Leu	Leucine	Amino acids	L12_FOLLICULITDECALV	Folliculitis decalvans	XII Diseases of the skin and subcutaneous tissue (L12_)	MR_specificNMR	12	-3.31078	2.37494	0.163304	13.3597	0.270467	0.685464	-3.76542	3.03457	0.242986	FALSE
GlycA	Glycoprotein Acetyls	Inflammation	Q17_CONGEN_MALFO_RETI	Congenital retinoschisis	XVII Congenital malformations, deformations and chromosomal abnormalities (Q17)	MR_specificNMR	41	-2.32694	1.66885	0.163216	31.2999	0.835897	0.685464	-5.14826	5.5977	0.363378	FALSE
Pyruvate	Pyruvate	Glycolysis related metabolites	H7_CONJUNAS	Other specified and unspecified disorders of conjunctiva	VII Diseases of the eye and adnexa (H7_)	MR_specificNMR_specificPhenome	23	-1.244	0.891991	0.163126	26.4633	0.232321	0.685464	-3.90208	1.39332	0.0107163	FALSE
Acetone	Acetone	Ketone bodies	N14_VULVAL_HSIL	HSIL lesion of the vulva	XIV Diseases of the genitourinary system (N14_)	MR_sentinels	22	-0.982949	0.70484	0.163146	27.0505	0.169188	0.685464	-1.57107	1.29618	0.239607	FALSE
GlycA	Glycoprotein Acetyls	Inflammation	G6_ALCODEGEN	Degeneration of the brain due to alcohol	VI Diseases of the nervous system (G6_)	MR_specificNMR	41	-0.844968	0.606014	0.163226	45.6295	0.249561	0.685464	-4.69873	1.9301	0.0195932	FALSE
Acetate	Acetate	Ketone bodies	F5_DEMINOTH	Dementia in other diseases classified elsewhere	V Mental and behavioural disorders (F5_)	MR_sentinels	16	-0.726075	0.520616	0.163122	20.5332	0.152417	0.685464	-1.9728	1.19524	0.121076	FALSE
Leu	Leucine	Amino acids	C3_OVARY_SEROUS_EXALLC	Serous carcinoma of ovary (controls excluding all cancers)	II Neoplasms, from cancer register (ICD-O-3)	MR_sentinels	42	-0.442359	0.317246	0.163206	33.9896	0.772917	0.685464	-0.696177	0.574576	0.23276	FALSE
Lactate	Lactate	Glycolysis related metabolites	H7_HYPERMETRO	Hypermetropia	VII Diseases of the eye and adnexa (H7_)	MR_leadvarsCS	42	-0.373157	0.267612	0.163198	57.4114	0.0458576	0.685464	-1.35254	0.639266	0.0406384	FALSE
Gln	Glutamine	Amino acids	E4_HYPOPIT	Hypopituitarism	IV Endocrine, nutritional and metabolic diseases (E4_)	MR_specificNMR_specificPhenome	51	-0.370141	0.265517	0.163306	47.3674	0.579651	0.685464	-1.20802	0.693808	0.087933	FALSE
Leu	Leucine	Amino acids	N14_ENDOMETRIOSIS_ASRM_STAGE3_4	Endometriosis ASRM stages 3,4	XIV Diseases of the genitourinary system (N14_)	MR_specificNMR	12	-0.324664	0.232912	0.163337	18.2278	0.0764422	0.685464	-0.511074	0.280514	0.0984682	FALSE
Citrate	Citrate	Glycolysis related metabolites	DM_NEOVASCULAR_GLAUCOMA	Neovascular glaucoma	Diabetes endpoints	MR_specificNMR	40	-0.286278	0.205333	0.163254	30.8442	0.821231	0.685464	-0.0621405	0.27949	0.825244	FALSE
Citrate	Citrate	Glycolysis related metabolites	SLE_FG	SLE (Finngen)	Rheuma endpoints	MR_sentinels	86	-0.280602	0.201289	0.16331	88.4047	0.378769	0.685464	-0.126908	0.39563	0.749177	FALSE
Val	Valine	Amino acids	H7_GLAUCOMA	Glaucoma	VII Diseases of the eye and adnexa (H7_)	MR_specificNMR_specificPhenome	27	-0.221693	0.15893	0.163043	58.0817	0.000301995	0.685464	-0.127253	0.272077	0.644043	FALSE
LDL_C	LDL Cholesterol	Cholesterol	H7_EYEADNEXOTH	Other specified and unspecified disorders of eye and adnexa	VII Diseases of the eye and adnexa (H7_)	MR_leadvarsCS	65	-0.190591	0.136741	0.163375	52.5357	0.846408	0.685464	-0.17659	0.182094	0.33587	FALSE
Creatinine	Creatinine	Fluid balance	AB1_DERMATOPHYTOSIS	Dermatophytosis	I Certain infectious and parasitic diseases (AB1_)	MR_specificNMR_specificPhenome	135	-0.184873	0.132609	0.16328	152.973	0.125345	0.685464	-0.594193	0.346663	0.0888515	FALSE
Ala	Alanine	Amino acids	AB1_CHLAMYDIA_OTHER	Other sexually transmitted chlamydial diseases	I Certain infectious and parasitic diseases (AB1_)	MR_sentinels	115	-0.173831	0.124687	0.163277	136.559	0.0736765	0.685464	-0.132705	0.245132	0.589323	FALSE
Creatinine	Creatinine	Fluid balance	I9_ANGINA	Angina pectoris	IX Diseases of the circulatory system (I9_)	MR_specificNMR_specificPhenome	134	-0.0847044	0.0607718	0.163375	205.877	5.18303e-05	0.685464	-0.133168	0.160195	0.407311	FALSE
Gly	Glycine	Amino acids	K11_UMBHER	Umbilical hernia	XI Diseases of the digestive system (K11_)	MR_sentinels	99	0.0462829	0.0331864	0.163126	174.182	3.4462e-06	0.685464	0.0458681	0.0370336	0.2185	FALSE
Tyr	Tyrosine	Amino acids	ASTHMA_CHILD_EXMORE	Childhood asthma (age<16) (more control exclusions)	Asthma and related endpoints	MR_leadvarsCS	94	0.101758	0.0729984	0.163324	104.665	0.192042	0.685464	0.117763	0.115476	0.310498	FALSE
Gln	Glutamine	Amino acids	Q17_LVOTO_BROAD	Congenital deformities of hip	XVII Congenital malformations, deformations and chromosomal abnormalities (Q17)	MR_leadvarsCS	166	0.101931	0.0731124	0.163267	189.966	0.0890153	0.685464	0.0235336	0.105583	0.823896	FALSE
Gly	Glycine	Amino acids	FG_CARDMYO	Cardiomyopathy (excluding other)	Cardiometabolic endpoints	MR_leadvarsCS	124	0.114013	0.0817469	0.163106	142.675	0.10839	0.685464	0.0106416	0.124673	0.932118	FALSE
Val	Valine	Amino acids	O15_POSTPART_HAEMORRH_PLACENTA	Postpartum haemorrhage due to retained placenta	XV Pregnancy, childbirth and the puerperium (O15_)	MR_leadvarsCS	102	0.175636	0.125918	0.163063	118.759	0.109483	0.685464	0.080619	0.242105	0.739838	FALSE
Ile	Isoleucine	Amino acids	K11_IBD_STRICT	Inflammatory bowel disease, strict (require KELA)	XI Diseases of the digestive system (K11_)	MR_leadvarsCS	38	0.178319	0.127919	0.163319	55.0185	0.0285811	0.685464	0.262858	0.224165	0.248653	FALSE
Citrate	Citrate	Glycolysis related metabolites	C3_CORPUS_UTERI_EXALLC	Malignant neoplasm of corpus uteri (controls excluding all cancers)	II Neoplasms, from cancer register (ICD-O-3)	MR_sentinels	85	0.189331	0.135777	0.163189	82.7451	0.518255	0.685464	0.0383587	0.266555	0.885924	FALSE
Creatinine	Creatinine	Fluid balance	M13_DEQUERVAIN	Radial styloid tenosynovitis [de Quervain]	XIII Diseases of the musculoskeletal system and connective tissue (M13_)	MR_sentinels	178	0.21688	0.15558	0.163315	222.134	0.0120504	0.685464	0.37598	0.365301	0.304782	FALSE
Tyr	Tyrosine	Amino acids	L12_ERYTHEMANODOSUM	Erythema nodosum	XII Diseases of the skin and subcutaneous tissue (L12_)	MR_leadvarsCS	96	0.243115	0.174322	0.163126	85.2927	0.75205	0.685464	0.224881	0.273333	0.41274	FALSE
GlycA	Glycoprotein Acetyls	Inflammation	K11_MN_PROGN	Mandibular prognathia	XI Diseases of the digestive system (K11_)	MR_sentinels	138	0.302846	0.217155	0.163135	143.606	0.332521	0.685464	0.303152	0.326865	0.355334	FALSE
Gln	Glutamine	Amino acids	C3_LIPOSARCOMA_EXALLC	Liposarcoma (controls excluding all cancers)	II Neoplasms, from cancer register (ICD-O-3)	MR_leadvarsCS	166	0.388633	0.278822	0.163366	140.408	0.917789	0.685464	0.386086	0.4028	0.339218	FALSE
GlycA	Glycoprotein Acetyls	Inflammation	M13_ACHILLESTEND	Achilles tendinitis	XIII Diseases of the musculoskeletal system and connective tissue (M13_)	MR_specificNMR	41	0.399194	0.286324	0.163255	55.4475	0.0529507	0.685464	0.132035	0.971476	0.89259	FALSE
Albumin	Albumin	Fluid balance	K11_BARRET	Barrett oesophagus	XI Diseases of the digestive system (K11_)	MR_specificNMR	56	0.443706	0.318148	0.16312	58.1631	0.359679	0.685464	0.671602	0.68135	0.328679	FALSE
Phe	Phenylalanine	Amino acids	O15_PUERP_COMPL_NAS	Complications of the puerperium, not elsewhere classified	XV Pregnancy, childbirth and the puerperium (O15_)	MR_sentinels	17	0.491753	0.352712	0.163256	25.7508	0.0576369	0.685464	1.08058	0.52413	0.0570119	FALSE
Lactate	Lactate	Glycolysis related metabolites	E4_GILBERT	Gilbert syndrome	IV Endocrine, nutritional and metabolic diseases (E4_)	MR_leadvarsCS	42	1.00248	0.719172	0.163337	33.4535	0.792723	0.685464	3.47646	1.75358	0.0543225	FALSE
Phe	Phenylalanine	Amino acids	K11_MIH_CARIES	Molar incisor enamel hypoplasia, with caries	XI Diseases of the digestive system (K11_)	MR_leadvarsCS	20	1.07285	0.769554	0.16328	23.5837	0.212608	0.685464	0.658768	1.1508	0.574104	FALSE
Pyruvate	Pyruvate	Glycolysis related metabolites	M13_MYOSITISOSSIF	Myositis ossificans	XIII Diseases of the musculoskeletal system and connective tissue (M13_)	MR_specificNMR_specificPhenome	23	2.1612	1.55051	0.163359	26.8086	0.218586	0.685464	4.90766	2.62124	0.0751625	FALSE
Acetate	Acetate	Ketone bodies	N14_HYDRONEPHR	Hydronephrosis	XIV Diseases of the genitourinary system (N14_)	MR_sentinels	16	-0.403698	0.289701	0.163469	18.2204	0.251258	0.68573	-0.100066	0.687149	0.886293	FALSE
Acetone	Acetone	Ketone bodies	G6_BELLPA	Bell's palsy	VI Diseases of the nervous system (G6_)	MR_sentinels	22	-0.291836	0.209427	0.16347	20.7029	0.477214	0.68573	-0.0123617	0.378673	0.974281	FALSE
GlycA	Glycoprotein Acetyls	Inflammation	H7_OTHIRISCILIARY	Other disorders of iris and ciliary body	VII Diseases of the eye and adnexa (H7_)	MR_sentinels	138	-0.224116	0.160829	0.163466	119.34	0.85898	0.68573	-0.409481	0.241101	0.0917223	FALSE
ApoB	Apolipoprotein B	Apolipoproteins	KRA_PSY_MENTALRET_EXMORE	Mental retardation (more control exclusions)	Psychiatric endpoints from Katri R√§ikk√∂nen	MR_leadvarsCS	66	-0.227143	0.163013	0.163496	69.3122	0.334199	0.6858	-0.101265	0.232028	0.66399	FALSE
Pyruvate	Pyruvate	Glycolysis related metabolites	K11_HAEMORR	Haemorrhoids and perianal venous thrombosis	XI Diseases of the digestive system (K11_)	MR_specificNMR_specificPhenome	23	0.242954	0.174368	0.163517	40.2252	0.0101748	0.685843	0.0226974	0.300059	0.940419	FALSE
LDL_C	LDL Cholesterol	Cholesterol	D3_OTHERBLOOD	Other diseases of blood and blood-forming organs	III Diseases of the blood and blood-forming organs and certain disorders involving the immune mechanism (D3_)	MR_leadvarsCS	65	-0.182194	0.130773	0.163557	105.27	0.000887097	0.685881	-0.301055	0.173714	0.0879787	FALSE
Lactate	Lactate	Glycolysis related metabolites	I9_AORTDIS	Dissection of aorta	IX Diseases of the circulatory system (I9_)	MR_leadvarsCS	42	0.472231	0.338946	0.163549	28.7318	0.925654	0.685881	0.823398	0.825209	0.324372	FALSE
Acetate	Acetate	Ketone bodies	AB1_RESP_TUBERCU_CONF	Respiratory tuberculosis, bacteriologically and histologically confirmed	I Certain infectious and parasitic diseases (AB1_)	MR_sentinels	16	1.15334	0.827821	0.163554	24.1071	0.0632977	0.685881	2.4026	1.95346	0.238996	FALSE
Phe	Phenylalanine	Amino acids	K11_ANOMALI_DENTAL_ARCH_RELATIONS1	Anomalies of dental arch relationship, including avohilmo	XI Diseases of the digestive system (K11_)	MR_sentinels	17	-0.164908	0.11837	0.163573	18.5578	0.292262	0.685908	-0.252255	0.185787	0.194613	FALSE
Gly	Glycine	Amino acids	F5_MILDRET	Mild mental retardation	V Mental and behavioural disorders (F5_)	MR_specificNMR_specificPhenome	32	0.451467	0.324092	0.163614	31.5685	0.437849	0.68602	0.56614	0.432098	0.200068	FALSE
Gly	Glycine	Amino acids	D3_SPLEENDISEASE	Diseases of spleen	III Diseases of the blood and blood-forming organs and certain disorders involving the immune mechanism (D3_)	MR_specificNMR	42	0.496057	0.356108	0.163621	25.5014	0.972323	0.68602	0.50221	0.4865	0.308137	FALSE
Gly	Glycine	Amino acids	N14_PROHERNOV	Prolapse and hernia of ovary and fallopian tube	XIV Diseases of the genitourinary system (N14_)	MR_sentinels	93	0.0997175	0.0715878	0.163638	73.2668	0.924741	0.68605	0.100817	0.0795215	0.208106	FALSE
GlycA	Glycoprotein Acetyls	Inflammation	H7_CHALAZION	Chalazion	VII Diseases of the eye and adnexa (H7_)	MR_leadvarsCS	196	-0.100369	0.0720589	0.16366	225.473	0.0664658	0.686099	-0.196478	0.110385	0.0766516	FALSE
Acetoacetate	Acetoacetate	Ketone bodies	H8_EXT_ABSC	Abscess of external ear	VIII Diseases of the ear and mastoid process (H8_)	MR_leadvarsCS	19	-1.10304	0.792114	0.163763	19.8535	0.341127	0.686239	-0.816595	1.55053	0.605238	FALSE
Acetate	Acetate	Ketone bodies	D3_IMMUDEFANTIBODY	Immunodeficiency with predominantly antibody defects	III Diseases of the blood and blood-forming organs and certain disorders involving the immune mechanism (D3_)	MR_sentinels	16	-0.888459	0.637936	0.163708	18.6165	0.231643	0.686239	-2.9502	1.40139	0.0538136	FALSE
Pyruvate	Pyruvate	Glycolysis related metabolites	G6_ALCODEGEN	Degeneration of the brain due to alcohol	VI Diseases of the nervous system (G6_)	MR_specificNMR	31	-0.498136	0.357732	0.163776	21.7608	0.862602	0.686239	-0.0824539	0.545579	0.880919	FALSE
bOHbutyrate	3-Hydroxybutyrate	Ketone bodies	H7_OPTNEUROTH	Other disorders of optic [2nd] nerve and visual pathways	VII Diseases of the eye and adnexa (H7_)	MR_sentinels	23	-0.495279	0.3557	0.1638	42.0966	0.00608477	0.686239	-0.103439	0.716817	0.886637	FALSE
Val	Valine	Amino acids	CIRRHOSIS_BROAD	Cirrhosis, broad definition used in the article https://doi.org/10.1101/594523	Gastrointestinal endpoints	MR_specificNMR	31	-0.380971	0.27361	0.163806	48.7872	0.0165206	0.686239	-0.254635	0.479523	0.599451	FALSE
Citrate	Citrate	Glycolysis related metabolites	CD2_MYELOID_LEUKAEMIA_EXALLC	Myeloid leukaemia (controls excluding all cancers)	II Neoplasms from hospital discharges (CD2_)	MR_leadvarsCS	109	-0.25685	0.184459	0.163785	110.579	0.413169	0.686239	-0.0059511	0.289132	0.983617	FALSE
Citrate	Citrate	Glycolysis related metabolites	H7_GLAUCNAS	Other and unspecified glaucoma	VII Diseases of the eye and adnexa (H7_)	MR_leadvarsCS	109	-0.170377	0.12234	0.163723	125.689	0.117361	0.686239	-0.364582	0.191369	0.0594489	FALSE
ApoB	Apolipoprotein B	Apolipoproteins	L12_LICHENSCLERATROPH	Lichen sclerosus et atrophicus	XII Diseases of the skin and subcutaneous tissue (L12_)	MR_leadvarsCS	67	-0.128819	0.0925159	0.163802	69.6683	0.355186	0.686239	-0.174875	0.131797	0.189202	FALSE
Tyr	Tyrosine	Amino acids	F5_EMOCHILD	Emotional disorders and disorders of social functioning with onset specific to childhood	V Mental and behavioural disorders (F5_)	MR_specificNMR_specificPhenome	19	0.26231	0.188385	0.163798	18.2134	0.44168	0.686239	0.297535	0.24684	0.244569	FALSE
Tyr	Tyrosine	Amino acids	J10_NECROTIC	Suppurative and necrotic conditions of lower respiratory tract	X Diseases of the respiratory system (J10_)	MR_specificNMR_specificPhenome	19	0.278889	0.200278	0.163768	18.8714	0.399783	0.686239	0.306061	0.262837	0.260324	FALSE
Ala	Alanine	Amino acids	CD2_BENIGN_LIPO_SKIN_TRUNK	Benign lipomatous neoplasm of skin and subcutaneous tissue of trunk	II Neoplasms from hospital discharges (CD2_)	MR_specificNMR_specificPhenome	35	0.338129	0.242807	0.163746	50.073	0.0371875	0.686239	0.0107689	0.525157	0.983763	FALSE
Gly	Glycine	Amino acids	E4_ENDOMETPOSTOP	Postprocedural endocrine and metabolic disorders, not elsewhere classified	IV Endocrine, nutritional and metabolic diseases (E4_)	MR_specificNMR	41	0.172336	0.123779	0.163835	29.2584	0.894862	0.686319	0.165435	0.169048	0.333796	FALSE
Creatinine	Creatinine	Fluid balance	ALLERG_RHINITIS	Allergic rhinitis	Comorbidities of Asthma	MR_sentinels	178	0.0903903	0.0649269	0.163867	259.734	5.04955e-05	0.686366	0.26225	0.1515	0.0851996	FALSE
Lactate	Lactate	Glycolysis related metabolites	M13_ENTESOPATHYLOWNAS	Other/unspecified enthesopathies of lower limb, excluding foot	XIII Diseases of the musculoskeletal system and connective tissue (M13_)	MR_leadvarsCS	42	0.297313	0.213557	0.163864	41.0179	0.469837	0.686366	0.889035	0.520888	0.0956184	FALSE
Gly	Glycine	Amino acids	ALCO_PRESCRIPTION	Use of disulfiram, acamprosate or naltrexone	Alcohol related diseases	MR_specificNMR_specificPhenome	32	-0.275571	0.197952	0.163889	43.6209	0.0657725	0.686415	-0.317041	0.263603	0.23849	FALSE
Ala	Alanine	Amino acids	CD2_BENIGN_MELANOCYTIC_SCALPNECK	Melanocytic naevi of scalp and neck	II Neoplasms from hospital discharges (CD2_)	MR_leadvarsCS	165	-0.255612	0.183627	0.163917	138.887	0.923238	0.686492	-0.437174	0.347474	0.210138	FALSE
Gly	Glycine	Amino acids	D3_IMMUNEMECHANISM	Certain disorders involving the immune mechanism	III Diseases of the blood and blood-forming organs and certain disorders involving the immune mechanism (D3_)	MR_leadvarsCS	124	-0.106032	0.0761843	0.163989	186.987	0.000177205	0.686668	-0.0801204	0.116895	0.494388	FALSE
Ile	Isoleucine	Amino acids	H8_HL_SEN_NAS	Sensorineural hearing loss	VIII Diseases of the ear and mastoid process (H8_)	MR_leadvarsCS	38	0.0870432	0.062541	0.16399	45.868	0.150434	0.686668	0.0958595	0.109623	0.387674	FALSE
GlycA	Glycoprotein Acetyls	Inflammation	H8_VESTIBNEUR	Vestibular neuronitis	VIII Diseases of the ear and mastoid process (H8_)	MR_leadvarsCS	196	0.126915	0.0911885	0.163988	255.917	0.00222295	0.686668	0.320692	0.138921	0.0220286	FALSE
Creatinine	Creatinine	Fluid balance	E4_ENDOGLAND	Disorders of other endocrine glands	IV Endocrine, nutritional and metabolic diseases (E4_)	MR_specificNMR_specificPhenome	135	-0.091496	0.0657494	0.164048	150.495	0.156407	0.686781	-0.147654	0.172353	0.393153	FALSE
Tyr	Tyrosine	Amino acids	RHEU_ARTHRITIS_OTH	Other arthritis (FG)	Rheuma endpoints	MR_specificNMR_specificPhenome	19	0.100262	0.0720474	0.164039	12.0642	0.843903	0.686781	0.166723	0.0920965	0.0879607	FALSE
Creatinine	Creatinine	Fluid balance	N14_ENDOMETRIOSIS_PELVICPERITONEUM	Endometriosis of pelvic peritoneum	XIV Diseases of the genitourinary system (N14_)	MR_sentinels	157	0.111148	0.0798698	0.164041	156.916	0.464334	0.686781	0.128369	0.188743	0.497438	FALSE
Tyr	Tyrosine	Amino acids	K11_PERITON	Diseases of peritoneum	XI Diseases of the digestive system (K11_)	MR_specificNMR_specificPhenome	19	0.211014	0.151641	0.164061	22.4464	0.212769	0.686796	0.470904	0.173474	0.0147206	FALSE
Creatinine	Creatinine	Fluid balance	D3_ALLERGPURPURA	Allergic purpura	III Diseases of the blood and blood-forming organs and certain disorders involving the immune mechanism (D3_)	MR_specificNMR	179	0.298701	0.214669	0.164088	182.219	0.398541	0.686866	1.0646	0.522338	0.0430244	FALSE
Lactate	Lactate	Glycolysis related metabolites	G6_SLEEPAPNO_INCLAVO	Sleep apnoea, including avohilmo	VI Diseases of the nervous system (G6_)	MR_leadvarsCS	42	-0.093111	0.0669208	0.164116	72.4297	0.00177439	0.686896	-0.0157987	0.164632	0.924028	FALSE
Acetoacetate	Acetoacetate	Ketone bodies	J10_NASALPOLYP	Nasal polyp	X Diseases of the respiratory system (J10_)	MR_leadvarsCS	18	0.326152	0.234411	0.164115	25.5231	0.0835984	0.686896	0.666729	0.440753	0.149855	FALSE
Gly	Glycine	Amino acids	CD2_BENIGN_RECTUM_ANAL	Benign neoplasm: Rectum, anus and anal canal	II Neoplasms from hospital discharges (CD2_)	MR_sentinels	99	-0.042725	0.0307103	0.164157	93.1273	0.620255	0.687026	-0.00395877	0.0341022	0.907825	FALSE
Creatinine	Creatinine	Fluid balance	H7_CONVERGINSUFF	Convergence insufficiency and excess	VII Diseases of the eye and adnexa (H7_)	MR_specificNMR	179	-0.506164	0.363849	0.164184	219.147	0.0193663	0.687051	-0.916503	0.896701	0.308137	FALSE
Glucose	Glucose	Glycolysis related metabolites	RX_PARACETAMOL_NSAID	Paracetamol of NSAID medication	Drug purchase endpoints	MR_sentinels	65	-0.0607314	0.0436551	0.164176	126.04	6.05234e-06	0.687051	-0.176784	0.0802311	0.0312277	FALSE
Glucose	Glucose	Glycolysis related metabolites	H8_EXT_NONINF	Acute otitis externa, noninfective	VIII Diseases of the ear and mastoid process (H8_)	MR_specificNMR_specificPhenome	18	-1.29818	0.933659	0.164399	17.8585	0.397821	0.687093	-1.26126	2.30193	0.591313	FALSE
Acetoacetate	Acetoacetate	Ketone bodies	C3_TESTIS_EXALLC	Malignant neoplasm of testis (controls excluding all cancers)	II Neoplasms, from cancer register (ICD-O-3)	MR_leadvarsCS	18	-1.04528	0.751807	0.164422	19.5299	0.298979	0.687093	-1.44598	1.45884	0.336351	FALSE
LDL_C	LDL Cholesterol	Cholesterol	ENTEROPATH_E_COLI	Enteropathogenic Escherichia coli infection	I Certain infectious and parasitic diseases (AB1_)	MR_leadvarsCS	65	-0.657095	0.472644	0.164451	65.9955	0.407726	0.687093	-1.7722	0.588819	0.00375721	FALSE
Glucose	Glucose	Glycolysis related metabolites	Q17_OTHER_SPECIFE_CONGEN_MALFO_SYNDR_AFFECTING_MULTIPLE_SYSTEMS	Other specified congenital malformation syndromes affecting multiple systems	XVII Congenital malformations, deformations and chromosomal abnormalities (Q17)	MR_sentinels	65	-0.498148	0.358279	0.16441	79.1176	0.0965646	0.687093	-1.47936	0.656022	0.0276139	FALSE
Acetate	Acetate	Ketone bodies	J10_NECROTIC	Suppurative and necrotic conditions of lower respiratory tract	X Diseases of the respiratory system (J10_)	MR_leadvarsCS	21	-0.473657	0.340647	0.164389	7.3624	0.995316	0.687093	-0.0850835	0.602709	0.889223	FALSE
Ile	Isoleucine	Amino acids	M13_SACROILIITIS	Sacroiliitis, not elsewhere classified	XIII Diseases of the musculoskeletal system and connective tissue (M13_)	MR_leadvarsCS	39	-0.379425	0.272872	0.164381	47.2495	0.144456	0.687093	-0.17735	0.476961	0.712138	FALSE
Gly	Glycine	Amino acids	C3_KIDNEY_CLEAR_CELL_CARCINOMA_EXALLC	Clear cell adenocarcinoma of kidney (controls excluding all cancers)	II Neoplasms, from cancer register (ICD-O-3)	MR_specificNMR_specificPhenome	32	-0.358634	0.257829	0.164232	27.0368	0.670325	0.687093	-0.134609	0.341208	0.695997	FALSE
LDL_C	LDL Cholesterol	Cholesterol	L12_LOCALSCLERODERMA	Localized scleroderma [morphea]	XII Diseases of the skin and subcutaneous tissue (L12_)	MR_leadvarsCS	65	-0.350393	0.251944	0.164299	77.1481	0.12529	0.687093	-0.162264	0.337041	0.631874	FALSE
Ile	Isoleucine	Amino acids	J10_PLEUREFFUSION	Pleural effusion	X Diseases of the respiratory system (J10_)	MR_specificNMR	12	-0.328899	0.236509	0.164334	10.0296	0.527726	0.687093	-0.664716	0.351876	0.0881977	FALSE
Acetoacetate	Acetoacetate	Ketone bodies	I9_ATHSCLE	Atherosclerosis, excluding cerebral, coronary and PAD	IX Diseases of the circulatory system (I9_)	MR_leadvarsCS	19	-0.234915	0.168974	0.164455	31.6039	0.0244826	0.687093	-0.170095	0.329798	0.612668	FALSE
ApoB	Apolipoprotein B	Apolipoproteins	C3_STOMACH_EXALLC	Malignant neoplasm of stomach (controls excluding all cancers)	II Neoplasms, from cancer register (ICD-O-3)	MR_leadvarsCS	67	-0.184528	0.132732	0.16446	77.0968	0.165084	0.687093	-0.251846	0.188874	0.187053	FALSE
Citrate	Citrate	Glycolysis related metabolites	M13_CERVICOCRANSDR	Cervicocranial syndrome	XIII Diseases of the musculoskeletal system and connective tissue (M13_)	MR_leadvarsCS	109	-0.116144	0.083513	0.164309	93.1953	0.844114	0.687093	-0.103701	0.131257	0.43124	FALSE
LDL_C	LDL Cholesterol	Cholesterol	C3_PROSTATE_EXALLC	Malignant neoplasm of prostate (controls excluding all cancers)	II Neoplasms, from cancer register (ICD-O-3)	MR_leadvarsCS	62	-0.0644019	0.0463026	0.164258	70.0832	0.199211	0.687093	-0.139056	0.0602081	0.0243697	FALSE
Citrate	Citrate	Glycolysis related metabolites	I9_DISVEINLYMPH	Diseases of veins, lymphatic vessels and lymph nodes, not elsewhere classified	IX Diseases of the circulatory system (I9_)	MR_specificNMR_specificPhenome	33	0.0537869	0.0386709	0.164259	39.7475	0.163136	0.687093	0.038553	0.0546956	0.486157	FALSE
ApoB	Apolipoprotein B	Apolipoproteins	K11_REIMB_202	KELA_REIMBURSEMENT_202	Gastrointestinal endpoints	MR_leadvarsCS	66	0.0546696	0.0393213	0.164429	92.6794	0.013688	0.687093	0.0456417	0.0559895	0.417991	FALSE
Gln	Glutamine	Amino acids	M13_MYALGIA	Myalgia	XIII Diseases of the musculoskeletal system and connective tissue (M13_)	MR_leadvarsCS	166	0.0635576	0.0457111	0.164402	191.117	0.0801026	0.687093	0.0704242	0.0661722	0.288777	FALSE
Tyr	Tyrosine	Amino acids	F5_KELAMENT	Kela-code for severe mental illness	V Mental and behavioural disorders (F5_)	MR_sentinels	78	0.105166	0.0756317	0.164377	135.216	4.69574e-05	0.687093	0.279381	0.114051	0.0166028	FALSE
GlycA	Glycoprotein Acetyls	Inflammation	CHRONSMALL	Crohn's disease of small intestine	Gastrointestinal endpoints	MR_sentinels	138	0.159252	0.114505	0.16429	208.928	7.36892e-05	0.687093	0.0954963	0.170957	0.577355	FALSE
Gly	Glycine	Amino acids	M13_RADICULOPATHY	Radiculopathy	XIII Diseases of the musculoskeletal system and connective tissue (M13_)	MR_specificNMR_specificPhenome	32	0.175419	0.126158	0.164384	36.8101	0.217755	0.687093	0.173227	0.168646	0.312555	FALSE
Ala	Alanine	Amino acids	K11_CD_STRICT2	Crohn disease (strict definition, require KELA, min 2 HDR)	XI Diseases of the digestive system (K11_)	MR_leadvarsCS	165	0.184232	0.132468	0.164297	239.214	0.000115155	0.687093	0.64971	0.247067	0.00936466	FALSE
Ile	Isoleucine	Amino acids	RHEUMA_SERONEG	Seronegative rheumatoid arthritis	Rheuma endpoints	MR_leadvarsCS	39	0.220155	0.158333	0.164389	40.8691	0.345584	0.687093	0.0651428	0.274318	0.813601	FALSE
Val	Valine	Amino acids	M13_REACTARTH	Reactive arthropathies	XIII Diseases of the musculoskeletal system and connective tissue (M13_)	MR_specificNMR	31	0.361364	0.259803	0.164251	27.8253	0.579696	0.687093	0.724095	0.452941	0.120738	FALSE
Gly	Glycine	Amino acids	E4_ADDISON	Adrenocortical insufficiency	IV Endocrine, nutritional and metabolic diseases (E4_)	MR_specificNMR_specificPhenome	32	0.389676	0.280224	0.164351	28.4196	0.599432	0.687093	0.368987	0.36936	0.32579	FALSE
Lactate	Lactate	Glycolysis related metabolites	E4_ENDODIS	Other endocrine disorders	IV Endocrine, nutritional and metabolic diseases (E4_)	MR_sentinels	39	0.394645	0.283766	0.164304	47.7404	0.133706	0.687093	0.698249	0.722096	0.339834	FALSE
Val	Valine	Amino acids	G6_ALS	Motor neuron disease	VI Diseases of the nervous system (G6_)	MR_leadvarsCS	101	0.451631	0.324853	0.16445	80.9994	0.917975	0.687093	0.407818	0.624452	0.515218	FALSE
Pyruvate	Pyruvate	Glycolysis related metabolites	Q17_CONGEN_MALFO_GREAT_VEINS	Congenital malformations of great veins	XVII Congenital malformations, deformations and chromosomal abnormalities (Q17)	MR_specificNMR_specificPhenome	23	1.97061	1.41691	0.164292	16.7174	0.778762	0.687093	3.01174	2.43934	0.230596	FALSE
Ile	Isoleucine	Amino acids	E4_CARCISDR	Carcinoid syndrome	IV Endocrine, nutritional and metabolic diseases (E4_)	MR_leadvarsCS	39	-0.844894	0.608061	0.164684	36.228	0.551577	0.687137	-2.15952	1.04558	0.0459456	FALSE
Tyr	Tyrosine	Amino acids	G6_AUTOTHUNS	Other and unspecified disorders of autonomic nervous system	VI Diseases of the nervous system (G6_)	MR_leadvarsCS	96	-0.77888	0.560619	0.164735	109.578	0.145553	0.687137	-0.965945	0.883666	0.277139	FALSE
His	Histidine	Amino acids	M13_POLYMYO	Polymyositis	XIII Diseases of the musculoskeletal system and connective tissue (M13_)	MR_leadvarsCS	66	-0.713882	0.513764	0.164677	76.1785	0.161827	0.687137	-0.399169	0.916086	0.664497	FALSE
ApoB	Apolipoprotein B	Apolipoproteins	H7_BULLKERATOPATHY	Bullous keratopathy	VII Diseases of the eye and adnexa (H7_)	MR_leadvarsCS	67	-0.457791	0.329333	0.164512	56.18	0.800219	0.687137	-0.236269	0.464959	0.613068	FALSE
Val	Valine	Amino acids	AB1_RESP_TUBERCU_CONF	Respiratory tuberculosis, bacteriologically and histologically confirmed	I Certain infectious and parasitic diseases (AB1_)	MR_leadvarsCS	105	-0.427087	0.307279	0.16456	89.7235	0.839501	0.687137	-0.11595	0.596622	0.846289	FALSE
Albumin	Albumin	Fluid balance	G6_ATYFAC	Atypical facial pain	VI Diseases of the nervous system (G6_)	MR_specificNMR	56	-0.403605	0.290437	0.164636	53.1209	0.546747	0.687137	-0.0145772	0.613916	0.981144	FALSE
Ile	Isoleucine	Amino acids	J10_LARYNGITIS	Acute laryngitis and tracheitis	X Diseases of the respiratory system (J10_)	MR_sentinels	29	-0.24499	0.176314	0.164676	29.3374	0.395565	0.687137	-0.210966	0.355121	0.557411	FALSE
Acetoacetate	Acetoacetate	Ketone bodies	J10_ASTHMA_MAIN_EXMORE	Asthma (only as main-diagnosis) (more control exclusions)	X Diseases of the respiratory system (J10_)	MR_sentinels	12	-0.230101	0.165599	0.164679	30.7722	0.00119708	0.687137	-0.0887215	0.333157	0.795414	FALSE
Pyruvate	Pyruvate	Glycolysis related metabolites	C3_COLORECTAL_EXALLC	Colorectal cancer (controls excluding all cancers)	II Neoplasms, from cancer register (ICD-O-3)	MR_sentinels	48	-0.162792	0.117116	0.164527	97.007	2.47711e-05	0.687137	-0.0173664	0.190922	0.927919	FALSE
ApoB	Apolipoprotein B	Apolipoproteins	H8_EXT_OTH	Other otitis externa (chronic)	VIII Diseases of the ear and mastoid process (H8_)	MR_leadvarsCS	67	-0.153191	0.110211	0.164536	50.1099	0.92696	0.687137	-0.330229	0.156027	0.0381371	FALSE
Ala	Alanine	Amino acids	AUD_SWEDISH	Alcohol use disorder, Swedish definition	Alcohol related diseases	MR_sentinels	115	-0.0663949	0.0477666	0.164533	194.367	4.04669e-06	0.687137	-0.118655	0.0939218	0.209067	FALSE
Val	Valine	Amino acids	J10_TONSILLECTOMY	Tonsillectomy and adenotomy	X Diseases of the respiratory system (J10_)	MR_leadvarsCS	102	0.0686647	0.0494149	0.164664	117.481	0.125437	0.687137	0.0619813	0.0954892	0.517767	FALSE
Gln	Glutamine	Amino acids	K11_STOMATITIS	Stomatitis and related lesions	XI Diseases of the digestive system (K11_)	MR_leadvarsCS	165	0.101811	0.0732571	0.164595	142.983	0.880379	0.687137	0.0760601	0.105801	0.473234	FALSE
Leu	Leucine	Amino acids	L12_FOLLICULARCYST	Follicular cysts of skin and subcutaneous tissue	XII Diseases of the skin and subcutaneous tissue (L12_)	MR_sentinels	43	0.169085	0.121689	0.164687	39.2134	0.593986	0.687137	0.152178	0.219826	0.492673	FALSE
Acetone	Acetone	Ketone bodies	ABDOM_HERNIA	Hernia of abdominal wall	XI Diseases of the digestive system (K11_)	MR_sentinels	22	0.178625	0.128564	0.164715	33.4033	0.0419321	0.687137	0.0714376	0.236742	0.765955	FALSE
Tyr	Tyrosine	Amino acids	O15_PREG_GU_INFECT	Infections of genitourinary tract in pregnancy	XV Pregnancy, childbirth and the puerperium (O15_)	MR_specificNMR_specificPhenome	19	0.191634	0.137853	0.164489	18.0087	0.455081	0.687137	0.0944788	0.177721	0.601873	FALSE
Creatinine	Creatinine	Fluid balance	O15_ICP_WIDE	Intrahepatic Cholestasis of Pregnancy (ICP)¬†, incl. ICD-8	XV Pregnancy, childbirth and the puerperium (O15_)	MR_specificNMR_specificPhenome	135	0.217943	0.156863	0.164716	143.472	0.27226	0.687137	0.0135627	0.409791	0.973647	FALSE
Gln	Glutamine	Amino acids	I9_PVT	Portal vein thrombosis	IX Diseases of the circulatory system (I9_)	MR_sentinels	125	0.293729	0.211368	0.164633	134.822	0.238786	0.687137	0.197103	0.298472	0.51025	FALSE
LDL_C	LDL Cholesterol	Cholesterol	VD_SC	Vascular dementia (subcortical)	Neurological endpoints	MR_sentinels	50	0.302075	0.217417	0.164717	67.7125	0.0394028	0.687137	0.339768	0.286653	0.241737	FALSE
Glucose	Glucose	Glycolysis related metabolites	PNEUMO_SEPTHICHE	Pneumococcal septicemia	Asthma and related endpoints	MR_leadvarsCS	78	0.354635	0.255239	0.164704	66.5529	0.796409	0.687137	0.102891	0.601254	0.864578	FALSE
Gln	Glutamine	Amino acids	I9_LYMPHADE	Nonspecific lymphadenitis	IX Diseases of the circulatory system (I9_)	MR_specificNMR	56	0.360278	0.259222	0.164577	49.2226	0.694003	0.687137	0.945885	0.704515	0.185017	FALSE
Acetone	Acetone	Ketone bodies	M13_OSTEOMYELITIS	Osteomyelitis	XIII Diseases of the musculoskeletal system and connective tissue (M13_)	MR_leadvarsCS	29	0.36943	0.265877	0.164688	28.4079	0.442998	0.687137	0.153611	0.47958	0.751204	FALSE
Glucose	Glucose	Glycolysis related metabolites	CD2_BENIGN_MELANOCYTIC_SCALPNECK	Melanocytic naevi of scalp and neck	II Neoplasms from hospital discharges (CD2_)	MR_sentinels	65	0.378491	0.272411	0.164708	67.2883	0.365222	0.687137	0.417296	0.512796	0.418844	FALSE
Pyruvate	Pyruvate	Glycolysis related metabolites	O15_PREG_VENOUS_HAEMORRH	Venous complications and haemorrhoids in pregnancy	XV Pregnancy, childbirth and the puerperium (O15_)	MR_specificNMR	30	0.528811	0.380622	0.164732	26.1579	0.617042	0.687137	1.02131	0.585453	0.0920451	FALSE
Creatinine	Creatinine	Fluid balance	C3_TESTIS_NONSEMINOMA_EXALLC	Non-seminoma of testis (controls excluding all cancers)	II Neoplasms, from cancer register (ICD-O-3)	MR_leadvarsCS	230	0.559436	0.40267	0.164737	171.127	0.998365	0.687137	1.18547	0.912511	0.195213	FALSE
Gln	Glutamine	Amino acids	H7_APHAKIA	Aphakia	VII Diseases of the eye and adnexa (H7_)	MR_specificNMR	56	0.761441	0.547896	0.164603	60.627	0.280173	0.687137	1.34864	1.50358	0.373728	FALSE
Lactate	Lactate	Glycolysis related metabolites	CMV_HEPATITIS	Cytomegaloviral hepatitis	I Certain infectious and parasitic diseases (AB1_)	MR_sentinels	39	-1.67829	1.20909	0.165118	31.8879	0.746984	0.687168	-2.21271	3.04333	0.471759	FALSE
Lactate	Lactate	Glycolysis related metabolites	K11_MIH_CARIES	Molar incisor enamel hypoplasia, with caries	XI Diseases of the digestive system (K11_)	MR_leadvarsCS	42	-1.11385	0.802512	0.165152	43.6358	0.360029	0.687168	-0.0656965	1.96477	0.973492	FALSE
Pyruvate	Pyruvate	Glycolysis related metabolites	CD2_UVEAMELANOMA_EXALLC	Melanoma of uvea (controls excluding all cancers)	II Neoplasms from hospital discharges (CD2_)	MR_specificNMR_specificPhenome	23	-1.09634	0.789843	0.165124	21.0748	0.516118	0.687168	-1.15447	1.36222	0.406277	FALSE
Albumin	Albumin	Fluid balance	J10_PULMEOS	Pulmonary eosinophilia, not elsewhere classified	X Diseases of the respiratory system (J10_)	MR_specificNMR	56	-0.901178	0.648932	0.164921	61.9565	0.241907	0.687168	-1.63209	1.38124	0.242538	FALSE
Lactate	Lactate	Glycolysis related metabolites	AB1_VIRAL_INOTHER	Viral agents as the cause of diseases classified to other chapters	I Certain infectious and parasitic diseases (AB1_)	MR_leadvarsCS	42	-0.639078	0.460381	0.165091	47.3108	0.230603	0.687168	-0.30651	1.1349	0.78849	FALSE
His	Histidine	Amino acids	K11_FIBROCHIRLIV	Fibrosis and cirrhosis of liver	XI Diseases of the digestive system (K11_)	MR_specificNMR_specificPhenome	14	-0.519068	0.373813	0.164961	14.4579	0.342402	0.687168	-1.47201	0.690937	0.054511	FALSE
Ile	Isoleucine	Amino acids	CD2_INSITU_BLADDER_EXALLC	Carcinoma in situ, bladder (controls excluding all cancers)	II Neoplasms from hospital discharges (CD2_)	MR_leadvarsCS	39	-0.460503	0.331791	0.165158	31.7245	0.753684	0.687168	-0.00797695	0.569696	0.988904	FALSE
Val	Valine	Amino acids	H7_CONVERSTRAB	Convergent concomitant strabismus	VII Diseases of the eye and adnexa (H7_)	MR_specificNMR	31	-0.447995	0.32265	0.164989	27.5169	0.596021	0.687168	-0.463208	0.558195	0.413413	FALSE
Creatinine	Creatinine	Fluid balance	AB1_TULARAEMIA	Tularaemia	I Certain infectious and parasitic diseases (AB1_)	MR_leadvarsCS	253	-0.412975	0.297456	0.165029	292.671	0.0399091	0.687168	-0.74372	0.683292	0.277447	FALSE
Ile	Isoleucine	Amino acids	M13_MUSCLE	Disorders of muscles	XIII Diseases of the musculoskeletal system and connective tissue (M13_)	MR_specificNMR	12	-0.411	0.296129	0.165164	11.8389	0.375876	0.687168	-0.538841	0.462577	0.271108	FALSE
His	Histidine	Amino acids	N14_CYSTKID	Cyst of kidney	XIV Diseases of the genitourinary system (N14_)	MR_sentinels	47	-0.318523	0.229459	0.165091	68.9294	0.0159063	0.687168	-0.399056	0.396095	0.319093	FALSE
Acetone	Acetone	Ketone bodies	H7_RETINALDISOTH	Other retinal disorders	VII Diseases of the eye and adnexa (H7_)	MR_leadvarsCS	28	-0.133812	0.096381	0.165025	43.002	0.0261468	0.687168	-0.202323	0.173546	0.254272	FALSE
Glucose	Glucose	Glycolysis related metabolites	K11_EMBIMPACT_TEETH	Embedded and impacted teeth	XI Diseases of the digestive system (K11_)	MR_leadvarsCS	78	-0.129794	0.0934588	0.164897	105.643	0.0168476	0.687168	-0.156887	0.222152	0.482214	FALSE
Citrate	Citrate	Glycolysis related metabolites	O15_RETAINED_PLAC_MEMB_NO_HEAMORRH	Retained placenta and membranes, without haemorrhage	XV Pregnancy, childbirth and the puerperium (O15_)	MR_leadvarsCS	107	-0.125975	0.0907379	0.165035	136.872	0.0233828	0.687168	-0.171835	0.142794	0.231538	FALSE
Gly	Glycine	Amino acids	N14_OVARYCYST	Ovarian cyst	XIV Diseases of the genitourinary system (N14_)	MR_leadvarsCS	113	-0.0543997	0.0391931	0.16514	127.3	0.153113	0.687168	-0.0584347	0.0600945	0.332975	FALSE
Ile	Isoleucine	Amino acids	PULM_INFECTIONS	COPD/asthma/ILD related infections	Interstitial lung disease endpoints	MR_sentinels	28	0.0568789	0.0409529	0.164868	28.2013	0.400654	0.687168	0.00954309	0.0815668	0.907761	FALSE
Citrate	Citrate	Glycolysis related metabolites	O15_ABORT_MEDICAL	Medical abortion	XV Pregnancy, childbirth and the puerperium (O15_)	MR_specificNMR_specificPhenome	33	0.0571418	0.0411702	0.165155	22.908	0.881175	0.687168	0.0623779	0.0574426	0.285888	FALSE
GlycA	Glycoprotein Acetyls	Inflammation	M13_DEFORMDORSO	Deforming dorsopathies	XIII Diseases of the musculoskeletal system and connective tissue (M13_)	MR_leadvarsCS	196	0.0644826	0.0464346	0.164931	259.669	0.00133811	0.687168	0.0595773	0.071366	0.404849	FALSE
Creatinine	Creatinine	Fluid balance	N14_FEMALEINFERT	Female infertility	XIV Diseases of the genitourinary system (N14_)	MR_specificNMR	167	0.0805824	0.0580266	0.164919	145.372	0.874044	0.687168	0.336334	0.142634	0.0195449	FALSE
Ala	Alanine	Amino acids	M13_SHOULDER	Shoulder lesions	XIII Diseases of the musculoskeletal system and connective tissue (M13_)	MR_specificNMR_specificPhenome	35	0.112101	0.080763	0.165129	44.0408	0.116223	0.687168	0.159445	0.17559	0.370436	FALSE
GlycA	Glycoprotein Acetyls	Inflammation	C3_MELANOMA_SKIN_EXALLC	Malignant melanoma of skin (controls excluding all cancers)	II Neoplasms, from cancer register (ICD-O-3)	MR_sentinels	138	0.114226	0.0822527	0.164916	167.426	0.0394663	0.687168	0.17686	0.123456	0.154273	FALSE
Creatinine	Creatinine	Fluid balance	M13_ENTESOPATHYLOWNAS	Other/unspecified enthesopathies of lower limb, excluding foot	XIII Diseases of the musculoskeletal system and connective tissue (M13_)	MR_sentinels	178	0.167507	0.120671	0.165096	142.726	0.972481	0.687168	0.0305241	0.281873	0.913889	FALSE
Acetoacetate	Acetoacetate	Ketone bodies	J10_TONSILLECTOMY	Tonsillectomy and adenotomy	X Diseases of the respiratory system (J10_)	MR_leadvarsCS	19	0.167781	0.120774	0.164767	29.8139	0.0392954	0.687168	0.16023	0.236179	0.506632	FALSE
Tyr	Tyrosine	Amino acids	N14_CERVICAL_LSIL	LSIL lesion of the cervix uteri	XIV Diseases of the genitourinary system (N14_)	MR_specificNMR	23	0.175786	0.126625	0.165064	17.7918	0.71826	0.687168	0.291611	0.160107	0.0828321	FALSE
Pyruvate	Pyruvate	Glycolysis related metabolites	N14_GLOMEINOTH	Glomerular disorders in diseases classified elsewhere	XIV Diseases of the genitourinary system (N14_)	MR_leadvarsCS	62	0.195597	0.140919	0.165136	100.692	0.00104388	0.687168	0.062078	0.224928	0.783503	FALSE
Lactate	Lactate	Glycolysis related metabolites	PRIM_COXARTHROSIS	Primary coxarthrosis, bilateral	Rheuma endpoints	MR_leadvarsCS	42	0.20142	0.145058	0.164971	71.4326	0.0022595	0.687168	0.210078	0.35802	0.56065	FALSE
Ala	Alanine	Amino acids	N14_FEMALE_GENITAL_DYSPLASIA_ALL	All dysplastic lesions of the cervix uteri, vagina or vulva	XIV Diseases of the genitourinary system (N14_)	MR_specificNMR_specificPhenome	35	0.218376	0.157323	0.165113	50.8079	0.0319412	0.687168	0.01321	0.339944	0.969237	FALSE
Ile	Isoleucine	Amino acids	K11_KELAIBD	IBD patients in KELA-register	XI Diseases of the digestive system (K11_)	MR_sentinels	29	0.236165	0.170019	0.164819	50.5751	0.00557513	0.687168	0.482815	0.337823	0.164416	FALSE
Gly	Glycine	Amino acids	PSORI_STRICT	Psoriasis (vulgaris), strict definition	XII Diseases of the skin and subcutaneous tissue (L12_)	MR_leadvarsCS	124	0.264709	0.190594	0.164875	158.767	0.0164943	0.687168	0.439703	0.292185	0.134939	FALSE
bOHbutyrate	3-Hydroxybutyrate	Ketone bodies	J10_PNEUMONISOLLIQ	Pneumonitis due to solids and liquids	X Diseases of the respiratory system (J10_)	MR_sentinels	23	0.304833	0.219528	0.164959	19.0102	0.644699	0.687168	0.879135	0.437042	0.0572746	FALSE
Tyr	Tyrosine	Amino acids	MACULAR_CYST	Macular cyst	VII Diseases of the eye and adnexa (H7_)	MR_leadvarsCS	96	0.308308	0.222075	0.165043	107.992	0.170911	0.687168	0.27976	0.350605	0.42692	FALSE
Acetone	Acetone	Ketone bodies	O15_ICP_WIDE_EXMORE	Intrahepatic Cholestasis of Pregnancy (ICP)¬†, incl. ICD-8 (more control exclusions)	XV Pregnancy, childbirth and the puerperium (O15_)	MR_leadvarsCS	23	0.365833	0.263418	0.164895	28.9919	0.145092	0.687168	0.685302	0.468279	0.158153	FALSE
Ala	Alanine	Amino acids	N14_CYSTKID	Cyst of kidney	XIV Diseases of the genitourinary system (N14_)	MR_specificNMR_specificPhenome	35	0.410078	0.295321	0.164959	29.5914	0.683601	0.687168	0.0273764	0.633738	0.965804	FALSE
Ile	Isoleucine	Amino acids	J10_PLEURPLAGUE	Pleural plaque	X Diseases of the respiratory system (J10_)	MR_specificNMR	12	0.427234	0.307674	0.164957	2.837	0.992709	0.687168	0.276263	0.458238	0.560012	FALSE
Pyruvate	Pyruvate	Glycolysis related metabolites	H7_ORBIT	Disorders of orbit	VII Diseases of the eye and adnexa (H7_)	MR_specificNMR_specificPhenome	23	0.499957	0.360014	0.16492	18.5195	0.674783	0.687168	0.533621	0.619773	0.398966	FALSE
Leu	Leucine	Amino acids	Q17_CONGEN_MALFO_URINARY_SYSTEM	Congenital malformations of the urinary system	XVII Congenital malformations, deformations and chromosomal abnormalities (Q17)	MR_specificNMR	12	0.618102	0.445218	0.165042	14.6132	0.2009	0.687168	0.450929	0.562547	0.441425	FALSE
Lactate	Lactate	Glycolysis related metabolites	MYELOPROF_NONCML	Myeloproliferative diseases (CML excluded)	Other, not yet classified endpoints (same as #MISC)	MR_specificNMR	13	0.830181	0.597759	0.164887	7.32414	0.835471	0.687168	0.027464	1.77942	0.987962	FALSE
Creatinine	Creatinine	Fluid balance	C3_MACROGLOBULINEMIA_EXALLC	Waldenstrom macroglobulinemia, lymphoplasmacytic lymphoma (controls excluding all cancers)	II Neoplasms, from cancer register (ICD-O-3)	MR_specificNMR	179	0.861086	0.620278	0.165068	143.204	0.974069	0.687168	2.27794	1.52886	0.138015	FALSE
Ile	Isoleucine	Amino acids	E4_HYPODRUG	Drug-induced hypoglycaemia without coma	IV Endocrine, nutritional and metabolic diseases (E4_)	MR_specificNMR_specificPhenome	11	1.05701	0.760873	0.16477	6.99532	0.725887	0.687168	2.13363	1.16403	0.100023	FALSE
Gly	Glycine	Amino acids	L12_PARAPSO_PLAQUE	Small plaque parapsoriasis	XII Diseases of the skin and subcutaneous tissue (L12_)	MR_specificNMR_specificPhenome	32	1.43377	1.03228	0.164855	32.3326	0.400761	0.687168	1.00656	1.37587	0.470103	FALSE
GlycA	Glycoprotein Acetyls	Inflammation	C3_ASTROCYTOMA_EXALLC	Brain astrocytoma (controls excluding all cancers)	II Neoplasms, from cancer register (ICD-O-3)	MR_specificNMR	41	1.82359	1.31326	0.164956	38.8405	0.522372	0.687168	5.24276	4.3903	0.239625	FALSE
Pyruvate	Pyruvate	Glycolysis related metabolites	ST19_TOXIC_EFFECT_ETHAN	Toxic effect of ethanol	Alcohol related diseases	MR_sentinels	48	-0.317649	0.228898	0.165219	65.7058	0.0369724	0.687353	-0.0967125	0.374558	0.797401	FALSE
Leu	Leucine	Amino acids	E4_CARCISDR	Carcinoid syndrome	IV Endocrine, nutritional and metabolic diseases (E4_)	MR_sentinels	43	-1.0845	0.781713	0.16534	72.3159	0.00250211	0.687376	-2.19235	1.40978	0.127608	FALSE
His	Histidine	Amino acids	K11_DISOESINOTH	Disorders of oesophagus in diseases classified elsewhere	XI Diseases of the digestive system (K11_)	MR_specificNMR_specificPhenome	14	-0.951499	0.686203	0.165559	9.17188	0.759842	0.687376	-1.73104	1.3377	0.220001	FALSE
Acetate	Acetate	Ketone bodies	H7_INTERHETEROTRO	Intermittent heterotropia	VII Diseases of the eye and adnexa (H7_)	MR_sentinels	16	-0.533439	0.384662	0.165511	16.8171	0.329916	0.687376	-1.0031	0.913608	0.290751	FALSE
Ala	Alanine	Amino acids	J10_CHEMGASRESP	Respiratory conditions due to inhalation of chemicals, gases, fumes and vapours	X Diseases of the respiratory system (J10_)	MR_leadvarsCS	165	-0.434424	0.313283	0.165538	165.88	0.444253	0.687376	-1.4955	0.591705	0.0124415	FALSE
Ile	Isoleucine	Amino acids	M13_PLANTARFASC	Plantar fascial fibromatosis	XIII Diseases of the musculoskeletal system and connective tissue (M13_)	MR_sentinels	29	-0.348564	0.251344	0.165503	40.3528	0.06149	0.687376	-0.233425	0.506449	0.648557	FALSE
Glucose	Glucose	Glycolysis related metabolites	G6_MIGRAINE_WITH_AURA	Migraine with aura	VI Diseases of the nervous system (G6_)	MR_specificNMR_specificPhenome	18	-0.333853	0.240694	0.165427	22.3969	0.169933	0.687376	-0.354479	0.598105	0.561686	FALSE
bOHbutyrate	3-Hydroxybutyrate	Ketone bodies	G6_MYONEU	Diseases of the myoneural junction and muscle	VI Diseases of the nervous system (G6_)	MR_sentinels	23	-0.3046	0.219641	0.1655	32.4682	0.0697561	0.687376	-0.339403	0.447315	0.45643	FALSE
Citrate	Citrate	Glycolysis related metabolites	H7_ORBIT	Disorders of orbit	VII Diseases of the eye and adnexa (H7_)	MR_specificNMR_specificPhenome	33	-0.280053	0.201958	0.165535	28.7722	0.630706	0.687376	-0.300859	0.281561	0.293528	FALSE
Citrate	Citrate	Glycolysis related metabolites	H7_KERATOCONUS	Hereditary corneal dystrophies	VII Diseases of the eye and adnexa (H7_)	MR_leadvarsCS	109	-0.25083	0.180892	0.165555	117.015	0.260383	0.687376	-0.332851	0.284501	0.244621	FALSE
Ala	Alanine	Amino acids	N14_POLYPFEMGEN	Polyp of the female genital tract	XIV Diseases of the genitourinary system (N14_)	MR_specificNMR_specificPhenome	28	-0.169356	0.12209	0.165396	20.1183	0.825755	0.687376	-0.281601	0.266492	0.30037	FALSE
Acetone	Acetone	Ketone bodies	H7_GLAUCSUSP	Glaucoma suspect	VII Diseases of the eye and adnexa (H7_)	MR_leadvarsCS	29	-0.165094	0.119023	0.165419	34.5277	0.184036	0.687376	-0.413382	0.208447	0.057607	FALSE
Phe	Phenylalanine	Amino acids	M13_CERVICDISC	Cervical disc disorders	XIII Diseases of the musculoskeletal system and connective tissue (M13_)	MR_sentinels	16	-0.162847	0.117439	0.165547	29.3954	0.0142986	0.687376	-0.0857005	0.184502	0.649434	FALSE
Val	Valine	Amino acids	ST19_FRACT_LUMBAR_SPINE_PELVIS	Fracture of lumbar spine and pelvis	XIX Injury, poisoning and certain other consequences of external causes (ST19_)	MR_leadvarsCS	105	-0.148439	0.106999	0.165352	151.696	0.0015921	0.687376	-0.367291	0.206409	0.0781187	FALSE
Phe	Phenylalanine	Amino acids	N14_MENSIRREG	Irregular menses	XIV Diseases of the genitourinary system (N14_)	MR_sentinels	17	-0.116729	0.0841706	0.165498	21.1822	0.171613	0.687376	-0.0826924	0.133284	0.544292	FALSE
Citrate	Citrate	Glycolysis related metabolites	M13_ARTHTROSIS_COX	Coxarthrosis	XIII Diseases of the musculoskeletal system and connective tissue (M13_)	MR_sentinels	85	-0.0873365	0.0629752	0.165491	160.513	1.01025e-06	0.687376	-0.0526349	0.12405	0.672442	FALSE
Phe	Phenylalanine	Amino acids	M13_ARTHROSIS_INCLAVO	Artrosis, including avohilmo	XIII Diseases of the musculoskeletal system and connective tissue (M13_)	MR_sentinels	16	-0.0857287	0.0618197	0.165517	40.3965	0.000395007	0.687376	-0.0414347	0.0981515	0.679326	FALSE
Albumin	Albumin	Fluid balance	CD2_BENIGN_COLON	Benign neoplasm: Colon	II Neoplasms from hospital discharges (CD2_)	MR_sentinels	98	-0.071072	0.0512363	0.165398	123.727	0.0348889	0.687376	-0.0166142	0.0792859	0.834464	FALSE
Gly	Glycine	Amino acids	O15_COMPLIC_LAB_DELIV	Complications of labour and delivery	XV Pregnancy, childbirth and the puerperium (O15_)	MR_leadvarsCS	123	-0.0342859	0.024713	0.165332	114.524	0.672136	0.687376	-0.0650038	0.0376649	0.0869275	FALSE
Tyr	Tyrosine	Amino acids	H8_EXTERNAL	Diseases of external ear	VIII Diseases of the ear and mastoid process (H8_)	MR_leadvarsCS	96	0.0820035	0.0591222	0.165437	145.245	0.000698972	0.687376	0.133552	0.0929608	0.154137	FALSE
Creatinine	Creatinine	Fluid balance	N14_FEMALE_GENITAL_DYSPLASIA_ALL	All dysplastic lesions of the cervix uteri, vagina or vulva	XIV Diseases of the genitourinary system (N14_)	MR_sentinels	174	0.0904872	0.0652469	0.16549	210.321	0.0278634	0.687376	0.184943	0.153047	0.22855	FALSE
Tyr	Tyrosine	Amino acids	E4_FLUIDELECTRO	Other disorders of fluid, electrolyte and acid-base balance	IV Endocrine, nutritional and metabolic diseases (E4_)	MR_sentinels	78	0.0916148	0.0660396	0.165359	115.908	0.00276046	0.687376	0.171585	0.101911	0.0963469	FALSE
Glucose	Glucose	Glycolysis related metabolites	CD2_BENIGN_ASCENDING_COLON	Benign neoplasm: Ascending colon	II Neoplasms from hospital discharges (CD2_)	MR_sentinels	65	0.187778	0.135396	0.16548	85.4062	0.0381891	0.687376	0.060127	0.254025	0.81366	FALSE
Acetoacetate	Acetoacetate	Ketone bodies	I9_HEARTFAIL_ALLCAUSE	All-cause Heart Failure	IX Diseases of the circulatory system (I9_)	MR_sentinels	14	0.210009	0.151341	0.165244	25.0898	0.0224646	0.687376	0.235583	0.315996	0.470307	FALSE
Albumin	Albumin	Fluid balance	E4_HYPERPARA	Hyperparathyroidism	IV Endocrine, nutritional and metabolic diseases (E4_)	MR_specificNMR_specificPhenome	43	0.242838	0.175065	0.165402	33.8916	0.809212	0.687376	0.0302464	0.369106	0.935089	FALSE
Albumin	Albumin	Fluid balance	H8_MENIERE	M√©ni√®re disease	VIII Diseases of the ear and mastoid process (H8_)	MR_specificNMR_specificPhenome	43	0.37257	0.268578	0.165383	50.0166	0.185062	0.687376	0.674879	0.571412	0.24438	FALSE
LDL_C	LDL Cholesterol	Cholesterol	N14_GALACTORRHEA	Galactorrhea	XIV Diseases of the genitourinary system (N14_)	MR_leadvarsCS	65	0.373641	0.26927	0.165257	63.097	0.50844	0.687376	0.145262	0.360287	0.688179	FALSE
Leu	Leucine	Amino acids	G6_HCNP	Normal-pressure hydrocephalus	VI Diseases of the nervous system (G6_)	MR_sentinels	43	0.397036	0.286221	0.165392	52.2042	0.134446	0.687376	0.859741	0.517054	0.103986	FALSE
Leu	Leucine	Amino acids	Q17_OTHER_CONGEN_MALFO	Other congenital malformations	XVII Congenital malformations, deformations and chromosomal abnormalities (Q17)	MR_specificNMR	12	0.422563	0.30463	0.1654	6.88044	0.808681	0.687376	0.720726	0.37272	0.081932	FALSE
Gln	Glutamine	Amino acids	E4_CARBO	Other disorders of carbohydrate metabolism	IV Endocrine, nutritional and metabolic diseases (E4_)	MR_leadvarsCS	165	0.450964	0.325229	0.165562	139.093	0.921393	0.687376	0.537644	0.470121	0.254454	FALSE
Val	Valine	Amino acids	M13_BURSITISOTH	Other bursitis, not elsewhere classified	XIII Diseases of the musculoskeletal system and connective tissue (M13_)	MR_leadvarsCS	104	0.594653	0.428671	0.16538	93.0594	0.748369	0.687376	0.325826	0.828816	0.69505	FALSE
Pyruvate	Pyruvate	Glycolysis related metabolites	H7_DISORDERLENSNAS	Other specified and unspecified disorders of lens	VII Diseases of the eye and adnexa (H7_)	MR_specificNMR	31	0.815365	0.587975	0.165522	16.7526	0.975424	0.687376	0.352113	0.892491	0.696077	FALSE
Glucose	Glucose	Glycolysis related metabolites	M13_ILIOTIBBAND	Iliotibial band syndrome	XIII Diseases of the musculoskeletal system and connective tissue (M13_)	MR_specificNMR	32	1.0849	0.782248	0.165472	23.0861	0.845993	0.687376	3.04164	2.2513	0.18678	FALSE
Acetate	Acetate	Ketone bodies	CD2_BENIGN_DIGESTIVE_NOS	Benign neoplasm: Ill-defined sites within the digestive system	II Neoplasms from hospital discharges (CD2_)	MR_sentinels	16	1.99437	1.43771	0.165386	21.0062	0.13663	0.687376	0.180931	3.40462	0.958369	FALSE
Acetate	Acetate	Ketone bodies	CD2_BENIGN_SPINAL_CORD	Benign neoplasm: Spinal cord	II Neoplasms from hospital discharges (CD2_)	MR_leadvarsCS	21	-1.08228	0.780562	0.165581	26.3498	0.154567	0.687409	-1.29343	1.4067	0.369371	FALSE
Pyruvate	Pyruvate	Glycolysis related metabolites	D3_COMPLEMENTDEF	Defects in the complement system	III Diseases of the blood and blood-forming organs and certain disorders involving the immune mechanism (D3_)	MR_specificNMR_specificPhenome	23	-1.31193	0.946252	0.16561	17.058	0.760153	0.687447	-0.265272	1.62652	0.872005	FALSE
Phe	Phenylalanine	Amino acids	I9_HEARTFAIL_ALLCAUSE	All-cause Heart Failure	IX Diseases of the circulatory system (I9_)	MR_sentinels	17	0.126459	0.09121	0.165605	33.4757	0.00638818	0.687447	0.114051	0.144702	0.442873	FALSE
GlycA	Glycoprotein Acetyls	Inflammation	K11_STOMATITIS	Stomatitis and related lesions	XI Diseases of the digestive system (K11_)	MR_sentinels	138	-0.116224	0.0838341	0.165639	132.044	0.603606	0.687483	-0.153228	0.125615	0.224644	FALSE
Tyr	Tyrosine	Amino acids	M13_EARLY_LUMBAR_PROLAPSE	Early lumbar disc prolapse, operated	XIII Diseases of the musculoskeletal system and connective tissue (M13_)	MR_specificNMR	23	0.112974	0.081488	0.16563	23.4561	0.376369	0.687483	0.097718	0.105413	0.364459	FALSE
Val	Valine	Amino acids	K11_PULPITIS_3	Dental pulpitis 3	XI Diseases of the digestive system (K11_)	MR_leadvarsCS	105	-0.170343	0.122885	0.165686	125.462	0.0746483	0.687635	-0.12578	0.238447	0.598983	FALSE
Acetate	Acetate	Ketone bodies	M13_MYOSITIS	Myositis	XIII Diseases of the musculoskeletal system and connective tissue (M13_)	MR_leadvarsCS	21	-0.84429	0.609115	0.165718	31.0491	0.0545462	0.687683	-1.96154	1.06166	0.0802894	FALSE
Phe	Phenylalanine	Amino acids	I9_CARDMYOHYP	Cardiomyopathy, Hypertrophic obstructive	IX Diseases of the circulatory system (I9_)	MR_leadvarsCS	20	-0.62522	0.45107	0.165722	25.1317	0.156252	0.687683	-1.31147	0.644039	0.056705	FALSE
Ile	Isoleucine	Amino acids	APPENDACUT_NOCOMPLIC	Acute appendicitis, no complications	XI Diseases of the digestive system (K11_)	MR_sentinels	29	0.107488	0.0775552	0.165759	25.9132	0.577815	0.687683	0.125881	0.153418	0.419111	FALSE
Val	Valine	Amino acids	CPAP	Continuous positive airway pressure	Interstitial lung disease endpoints	MR_leadvarsCS	98	0.145173	0.104739	0.165736	128.122	0.0188153	0.687683	0.0247481	0.198027	0.900806	FALSE
Leu	Leucine	Amino acids	H7_BLEPHAROCHALASIS	Blepharochalasis	VII Diseases of the eye and adnexa (H7_)	MR_sentinels	42	0.172172	0.124223	0.165748	63.7911	0.0128341	0.687683	0.0557721	0.225743	0.806125	FALSE
Lactate	Lactate	Glycolysis related metabolites	O15_ICP_EXMORE	Intrahepatic Cholestasis of Pregnancy (ICP)¬† (more control exclusions)	XV Pregnancy, childbirth and the puerperium (O15_)	MR_leadvarsCS	36	0.358587	0.258722	0.165749	43.6408	0.149978	0.687683	1.2865	0.611179	0.0427624	FALSE
Tyr	Tyrosine	Amino acids	Q17_CONOTR_DEFEC	Conotruncal defects	XVII Congenital malformations, deformations and chromosomal abnormalities (Q17)	MR_leadvarsCS	96	0.365593	0.263804	0.165792	93.5951	0.521525	0.687778	0.64365	0.414398	0.123732	FALSE
Leu	Leucine	Amino acids	ILD_INSUFFICIENCY	ILD-related respiratory insufficiency	Interstitial lung disease endpoints	MR_specificNMR_specificPhenome	11	-0.833339	0.601375	0.165831	10.8286	0.371027	0.687865	-0.346238	0.711681	0.638235	FALSE
Acetoacetate	Acetoacetate	Ketone bodies	L12_ATROPHICSKIN	Atrophic disorders of skin	XII Diseases of the skin and subcutaneous tissue (L12_)	MR_leadvarsCS	19	-0.315796	0.227899	0.165844	16.0559	0.588647	0.687865	-0.878262	0.433258	0.0586291	FALSE
ApoB	Apolipoprotein B	Apolipoproteins	K11_APHTA_RECUR_INCLAVO	Recurring oral aphthae, including avohilmo	XI Diseases of the digestive system (K11_)	MR_sentinels	50	-0.116746	0.084252	0.165844	47.7607	0.523407	0.687865	-0.0859157	0.11839	0.471547	FALSE
Acetone	Acetone	Ketone bodies	H7_NYSTAGMUS	Nystagmus and other irregular eye movements	VII Diseases of the eye and adnexa (H7_)	MR_sentinels	22	-0.902326	0.651295	0.16592	15.7937	0.781128	0.687967	-1.52553	1.17749	0.209875	FALSE
His	Histidine	Amino acids	G6_SCIALE	Lesion of sciatic nerve	VI Diseases of the nervous system (G6_)	MR_specificNMR_specificPhenome	14	-0.597988	0.431635	0.16593	12.3111	0.502311	0.687967	-1.64697	0.842112	0.0741791	FALSE
Glucose	Glucose	Glycolysis related metabolites	M13_HALLUXRIGIDUS	Hallux rigidus	XIII Diseases of the musculoskeletal system and connective tissue (M13_)	MR_sentinels	65	-0.166248	0.119999	0.165928	85.5178	0.0375176	0.687967	-0.0103271	0.224711	0.96349	FALSE
LDL_C	LDL Cholesterol	Cholesterol	O15_MAT_CARE_MALPRESENT	Maternal care for known or suspected malpresentation of fetus	XV Pregnancy, childbirth and the puerperium (O15_)	MR_sentinels	50	-0.103579	0.0747643	0.16593	62.8882	0.0877599	0.687967	-0.0280296	0.0989178	0.778118	FALSE
Gly	Glycine	Amino acids	I9_RBBB	Right bundle-branch block	IX Diseases of the circulatory system (I9_)	MR_specificNMR_specificPhenome	32	0.380631	0.274714	0.165883	23.5986	0.826574	0.687967	0.596986	0.362994	0.110489	FALSE
GlycA	Glycoprotein Acetyls	Inflammation	CD2_BENIGN_CORPUS_UTERI	Other benign neoplasm of uterus: Corpus uteri	II Neoplasms from hospital discharges (CD2_)	MR_specificNMR_specificPhenome	26	1.80786	1.30483	0.165896	17.9739	0.843495	0.687967	4.78219	3.77024	0.21682	FALSE
Gly	Glycine	Amino acids	M13_DERMATOMYOTH	Other dermatomyositis	XIII Diseases of the musculoskeletal system and connective tissue (M13_)	MR_specificNMR_specificPhenome	32	1.02601	0.740642	0.165962	27.3232	0.655847	0.688055	1.50801	0.976557	0.133021	FALSE
Pyruvate	Pyruvate	Glycolysis related metabolites	M13_DORSOPATHYOTH	Other dorsopathies, not elsewhere classified	XIII Diseases of the musculoskeletal system and connective tissue (M13_)	MR_specificNMR	31	-0.0487946	0.035225	0.165983	30.8454	0.423037	0.688102	-0.0143612	0.0539317	0.791904	FALSE
Tyr	Tyrosine	Amino acids	M13_ATLOAXSUBLUX	Atlantoaxial subluxation	XIII Diseases of the musculoskeletal system and connective tissue (M13_)	MR_specificNMR	23	0.74534	0.538094	0.166007	25.264	0.284619	0.688159	1.08919	0.660943	0.114249	FALSE
Citrate	Citrate	Glycolysis related metabolites	G6_SCIALE	Lesion of sciatic nerve	VI Diseases of the nervous system (G6_)	MR_specificNMR_specificPhenome	33	0.27457	0.198232	0.166025	33.1682	0.410023	0.688189	0.585236	0.271954	0.0393007	FALSE
Citrate	Citrate	Glycolysis related metabolites	N14_OTHNONINFCERVIX	Other noninflammatory disorders of cervix uteri	XIV Diseases of the genitourinary system (N14_)	MR_leadvarsCS	102	0.183952	0.132817	0.166051	69.5493	0.992815	0.688256	0.155016	0.208715	0.459395	FALSE
Tyr	Tyrosine	Amino acids	M13_TEMPARTERIT	Temporal arteritis	XIII Diseases of the musculoskeletal system and connective tissue (M13_)	MR_leadvarsCS	96	-0.239467	0.172937	0.166143	103.439	0.260094	0.688259	-0.348056	0.272024	0.203867	FALSE
Gln	Glutamine	Amino acids	K11_HYPOPLASIA_ENAMEL_INCLAVO	Hypoplasia of dental enamel , including avohilmo	XI Diseases of the digestive system (K11_)	MR_sentinels	125	-0.223113	0.161102	0.166079	133.716	0.259898	0.688259	-0.472097	0.225391	0.0382613	FALSE
Phe	Phenylalanine	Amino acids	M13_MUSCLE	Disorders of muscles	XIII Diseases of the musculoskeletal system and connective tissue (M13_)	MR_leadvarsCS	20	-0.217704	0.157225	0.166155	18.9844	0.457834	0.688259	-0.0110499	0.230943	0.962365	FALSE
Glucose	Glucose	Glycolysis related metabolites	M13_HAMMERTOE	Other hammer toe(s) (acquired)	XIII Diseases of the musculoskeletal system and connective tissue (M13_)	MR_leadvarsCS	77	-0.168133	0.12141	0.166103	103.063	0.0211388	0.688259	-0.349633	0.288907	0.230006	FALSE
Gln	Glutamine	Amino acids	CD2_BENIGN_RECTUM_ANAL	Benign neoplasm: Rectum, anus and anal canal	II Neoplasms from hospital discharges (CD2_)	MR_sentinels	125	-0.0804994	0.0581282	0.166095	155.663	0.0285407	0.688259	-0.0809072	0.0821513	0.326628	FALSE
Tyr	Tyrosine	Amino acids	E4_HYTHY_AI_STRICT	Hypothyroidism, strict autoimmune	IV Endocrine, nutritional and metabolic diseases (E4_)	MR_specificNMR	22	-0.0802848	0.0579752	0.16611	41.9058	0.00432392	0.688259	-0.0670552	0.0748216	0.380806	FALSE
ApoB	Apolipoprotein B	Apolipoproteins	K11_PARODON_OPER	Parodontitis or operation codes	XI Diseases of the digestive system (K11_)	MR_sentinels	50	0.0486386	0.0351238	0.166122	67.8055	0.038762	0.688259	0.0420514	0.0498165	0.402786	FALSE
Gly	Glycine	Amino acids	CD2_PRIMARY_LYMPHOID_HEMATOPOIETIC_EXALLC	Primary_lymphoid and hematopoietic malignant neoplasms (controls excluding all cancers)	II Neoplasms from hospital discharges (CD2_)	MR_leadvarsCS	124	0.0776236	0.0560588	0.16615	121.038	0.533151	0.688259	0.0673736	0.0857672	0.43366	FALSE
LDL_C	LDL Cholesterol	Cholesterol	N14_NEUROMUSCDYSBLADD	Neuromuscular dysfunction of bladder	XIV Diseases of the genitourinary system (N14_)	MR_leadvarsCS	65	0.120364	0.0869157	0.166102	62.2565	0.538409	0.688259	0.253612	0.115738	0.0321389	FALSE
Tyr	Tyrosine	Amino acids	K11_IMPACTED_TEETH	Impacted teeth	XI Diseases of the digestive system (K11_)	MR_specificNMR_specificPhenome	19	0.134804	0.0973484	0.166126	13.3337	0.771378	0.688259	0.154896	0.124525	0.230417	FALSE
Citrate	Citrate	Glycolysis related metabolites	OSTPOPATFRCTURE_POSTEMENO	Postmenopausal osteoporosis with pathological fracture	Rheuma endpoints	MR_specificNMR_specificPhenome	33	-0.261437	0.188823	0.166186	31.2431	0.504686	0.688346	-0.357529	0.263589	0.184773	FALSE
Glucose	Glucose	Glycolysis related metabolites	I9_CORATHER	Coronary atherosclerosis	IX Diseases of the circulatory system (I9_)	MR_specificNMR_specificPhenome	18	0.221547	0.160017	0.166198	37.6574	0.00273853	0.688356	0.130846	0.395437	0.745021	FALSE
Val	Valine	Amino acids	Q17_OTHER_OSTEOCHONDROD	Other osteochondrodysplasias	XVII Congenital malformations, deformations and chromosomal abnormalities (Q17)	MR_specificNMR_specificPhenome	27	-1.48448	1.07261	0.166363	35.0763	0.110009	0.688406	-2.99691	1.79382	0.107259	FALSE
Acetone	Acetone	Ketone bodies	H7_RETINOCHISISCYST	Retinoschisis and retinal cysts	VII Diseases of the eye and adnexa (H7_)	MR_sentinels	22	-0.81445	0.588448	0.166338	27.7475	0.14746	0.688406	-0.613052	1.08674	0.578946	FALSE
bOHbutyrate	3-Hydroxybutyrate	Ketone bodies	ULCERENTER	Ulcerative enterocolitis	Gastrointestinal endpoints	MR_leadvarsCS	32	-0.499103	0.360663	0.166405	40.6895	0.114215	0.688406	-1.36017	0.743228	0.0771893	FALSE
Ile	Isoleucine	Amino acids	N14_ENDOMETRIOSIS_DEEP	Deep endometriosis	XIV Diseases of the genitourinary system (N14_)	MR_specificNMR	12	-0.471374	0.340681	0.166474	14.4042	0.211431	0.688406	-1.09416	0.46235	0.0395118	FALSE
Phe	Phenylalanine	Amino acids	K11_OPEN_BITE	Open bite	XI Diseases of the digestive system (K11_)	MR_sentinels	17	-0.428469	0.309588	0.16636	24.8939	0.0717187	0.688406	-0.120875	0.480525	0.804804	FALSE
His	Histidine	Amino acids	RX_RHEUMA_BIOLOGICAL	Biological medication for rheuma	Drug purchase endpoints	MR_specificNMR_specificPhenome	14	-0.322679	0.233158	0.166375	9.91662	0.700738	0.688406	-0.708268	0.45476	0.145332	FALSE
Ile	Isoleucine	Amino acids	D3_AGRANULOCYTOSIS	Agranulocytosis	III Diseases of the blood and blood-forming organs and certain disorders involving the immune mechanism (D3_)	MR_leadvarsCS	39	-0.274503	0.198463	0.16662	54.5838	0.0397144	0.688406	-0.35167	0.346174	0.316284	FALSE
Citrate	Citrate	Glycolysis related metabolites	I9_LBBB	Left bundle-branch block	IX Diseases of the circulatory system (I9_)	MR_specificNMR	38	-0.214454	0.155015	0.166531	34.8583	0.569842	0.688406	-0.328676	0.211784	0.129424	FALSE
LDL_C	LDL Cholesterol	Cholesterol	C3_NSCLC_SQUAM_EXALLC	Non-small cell lung cancer, squamous (controls excluding all cancers)	II Neoplasms, from cancer register (ICD-O-3)	MR_leadvarsCS	65	-0.17873	0.129205	0.16657	78.8403	0.100261	0.688406	-0.343097	0.169911	0.0477184	FALSE
Leu	Leucine	Amino acids	BLEEDING	Bleeding	Miscellaneous, not yet classified endpoints	MR_specificNMR	12	-0.156824	0.113377	0.166598	18.8499	0.0638416	0.688406	-0.122655	0.143889	0.413927	FALSE
Lactate	Lactate	Glycolysis related metabolites	N14_ABNORMALBLEED	Other abnormal uterine and vaginal bleeding	XIV Diseases of the genitourinary system (N14_)	MR_sentinels	36	-0.153231	0.110771	0.166571	33.5134	0.539901	0.688406	-0.33322	0.277692	0.238448	FALSE
Leu	Leucine	Amino acids	I9_HEARTFAIL	Heart failure, strict	IX Diseases of the circulatory system (I9_)	MR_specificNMR	12	-0.141469	0.102206	0.166313	9.65115	0.562013	0.688406	-0.118753	0.124556	0.362858	FALSE
Pyruvate	Pyruvate	Glycolysis related metabolites	J10_ACUTELOWERNAS	Unspecified acute lower respiratory infection	X Diseases of the respiratory system (J10_)	MR_sentinels	48	-0.140457	0.101527	0.16653	50.2074	0.347519	0.688406	-0.237141	0.166161	0.160282	FALSE
His	Histidine	Amino acids	H7_SCLERACORNEA	Disorders of sclera, cornea, iris and ciliary body	VII Diseases of the eye and adnexa (H7_)	MR_leadvarsCS	66	-0.0824299	0.0595433	0.166245	89.1641	0.0250543	0.688406	-0.00554527	0.105971	0.95843	FALSE
Tyr	Tyrosine	Amino acids	O15_PREEC_OR_FETGRO	Pre-eclampsia or poor fetal growth	XV Pregnancy, childbirth and the puerperium (O15_)	MR_specificNMR	22	0.108698	0.0785657	0.1665	23.9135	0.297268	0.688406	0.0443397	0.0998603	0.661797	FALSE
LDL_C	LDL Cholesterol	Cholesterol	Q17_LVOTO_BROAD	Congenital deformities of hip	XVII Congenital malformations, deformations and chromosomal abnormalities (Q17)	MR_leadvarsCS	65	0.128709	0.093031	0.166511	81.3977	0.0701359	0.688406	0.0195087	0.123342	0.874831	FALSE
Leu	Leucine	Amino acids	CD2_PRIMARY_LYMPHOID_HEMATOPOIETIC_EXALLC	Primary_lymphoid and hematopoietic malignant neoplasms (controls excluding all cancers)	II Neoplasms from hospital discharges (CD2_)	MR_leadvarsCS	55	0.132635	0.0958523	0.166436	59.6549	0.277629	0.688406	0.0683732	0.153678	0.658194	FALSE
Val	Valine	Amino acids	ULCERNAS	Ulcerative colitis, NAS	Gastrointestinal endpoints	MR_sentinels	76	0.154829	0.111871	0.16636	91.2821	0.0972512	0.688406	0.278441	0.189917	0.146852	FALSE
Glucose	Glucose	Glycolysis related metabolites	N14_URETHRAOTH	Other disorders of urethra and urinary system	XIV Diseases of the genitourinary system (N14_)	MR_specificNMR_specificPhenome	18	0.155399	0.112295	0.166406	16.7788	0.469445	0.688406	0.103088	0.276043	0.713716	FALSE
Leu	Leucine	Amino acids	I9_NONRHEVALV	Non-rheumatic valve diseases	IX Diseases of the circulatory system (I9_)	MR_specificNMR	12	0.160632	0.116104	0.166505	8.81352	0.6391	0.688406	0.0124209	0.141857	0.931956	FALSE
Lactate	Lactate	Glycolysis related metabolites	J10_UPPERINFEC	Acute upper respiratory infections	X Diseases of the respiratory system (J10_)	MR_specificNMR	13	0.168538	0.121798	0.166435	15.2032	0.230511	0.688406	0.503748	0.361955	0.191501	FALSE
Ile	Isoleucine	Amino acids	K11_KELAIBD	IBD patients in KELA-register	XI Diseases of the digestive system (K11_)	MR_leadvarsCS	38	0.177099	0.127952	0.166329	55.0095	0.0286337	0.688406	0.2627	0.224184	0.248972	FALSE
Glucose	Glucose	Glycolysis related metabolites	AB1_OTHER_SEPSIS	Other septicaemia	I Certain infectious and parasitic diseases (AB1_)	MR_specificNMR	32	0.181524	0.131135	0.16628	32.7767	0.379852	0.688406	0.17375	0.384403	0.654521	FALSE
LDL_C	LDL Cholesterol	Cholesterol	M13_SPONDYLINFLAMNAS	Other specified/unspecified inflammatory spondylopathies	XIII Diseases of the musculoskeletal system and connective tissue (M13_)	MR_sentinels	49	0.185039	0.133673	0.166279	47.0315	0.512484	0.688406	0.332339	0.177763	0.0677811	FALSE
Ile	Isoleucine	Amino acids	N14_RENFAIL	Renal failure	XIV Diseases of the genitourinary system (N14_)	MR_sentinels	29	0.200068	0.144563	0.166376	62.5754	0.000189003	0.688406	0.0140678	0.287691	0.96136	FALSE
Creatinine	Creatinine	Fluid balance	O15_ICP_EXMORE	Intrahepatic Cholestasis of Pregnancy (ICP)¬† (more control exclusions)	XV Pregnancy, childbirth and the puerperium (O15_)	MR_specificNMR	175	0.20054	0.144946	0.166497	189.554	0.198881	0.688406	0.203889	0.357398	0.569092	FALSE
Glucose	Glucose	Glycolysis related metabolites	AD_AM_EXMORE	Alzheimer‚Äôs disease (Atypical or mixed) (more control exclusions)	Neurological endpoints	MR_leadvarsCS	77	0.24425	0.176581	0.166597	81.7687	0.304908	0.688406	0.286623	0.419601	0.496659	FALSE
bOHbutyrate	3-Hydroxybutyrate	Ketone bodies	KRA_PSY_ALCOH_EXMORE	Alcohol abuse, main dg (more control exclusions)	Psychiatric endpoints from Katri R√§ikk√∂nen	MR_leadvarsCS	32	0.253038	0.182944	0.166621	49.1591	0.0203073	0.688406	0.461951	0.393422	0.249558	FALSE
Tyr	Tyrosine	Amino acids	F5_EMOCHILD	Emotional disorders and disorders of social functioning with onset specific to childhood	V Mental and behavioural disorders (F5_)	MR_specificNMR	23	0.267329	0.193165	0.166376	23.8819	0.35345	0.688406	0.282926	0.249534	0.269648	FALSE
Tyr	Tyrosine	Amino acids	H8_CHOLEASTOMA	Cholesteatoma of middle ear	VIII Diseases of the ear and mastoid process (H8_)	MR_specificNMR	23	0.291572	0.210654	0.166321	25.4082	0.277953	0.688406	0.415006	0.269414	0.138396	FALSE
ApoB	Apolipoprotein B	Apolipoproteins	H7_CENTRRETARTOCC	Central retinal artery occlusion	VII Diseases of the eye and adnexa (H7_)	MR_sentinels	50	0.335097	0.242222	0.166533	59.7479	0.139758	0.688406	0.388857	0.342672	0.262102	FALSE
GlycA	Glycoprotein Acetyls	Inflammation	SMOKING	Smoking	Miscellaneous, not yet classified endpoints	MR_specificNMR	33	0.364798	0.263742	0.166615	27.104	0.712865	0.688406	0.391434	0.841052	0.644891	FALSE
Acetone	Acetone	Ketone bodies	Q17_CONGEN_MALFO_OVARIES_FALLOP_TUBES_BROAD_LIGAM	Congenital malformations of ovaries, fallopian tubes and broad ligaments	XVII Congenital malformations, deformations and chromosomal abnormalities (Q17)	MR_leadvarsCS	29	0.414858	0.299891	0.166553	33.3795	0.222052	0.688406	1.00437	0.532653	0.0701519	FALSE
Pyruvate	Pyruvate	Glycolysis related metabolites	E4_HYPOPARA	Hypoparathyroidism	IV Endocrine, nutritional and metabolic diseases (E4_)	MR_specificNMR_specificPhenome	23	0.574238	0.415157	0.166609	13.4429	0.920068	0.688406	0.629896	0.714972	0.388286	FALSE
Tyr	Tyrosine	Amino acids	O15_VENOUS_COMPLIC	Venous complications and haemorrhoids in the puerperium	XV Pregnancy, childbirth and the puerperium (O15_)	MR_specificNMR	23	0.593551	0.428788	0.166281	12.0275	0.956808	0.688406	0.611084	0.542324	0.272544	FALSE
Ile	Isoleucine	Amino acids	M13_MUSCLEDISNAS	Other specified disorders of muscle	XIII Diseases of the musculoskeletal system and connective tissue (M13_)	MR_sentinels	29	0.616693	0.44562	0.166389	36.4385	0.131767	0.688406	0.11703	0.890261	0.896389	FALSE
Albumin	Albumin	Fluid balance	MACULAR_CYST	Macular cyst	VII Diseases of the eye and adnexa (H7_)	MR_specificNMR	56	0.666006	0.481193	0.166336	62.2952	0.232713	0.688406	1.34169	1.01574	0.192108	FALSE
GlycA	Glycoprotein Acetyls	Inflammation	L12_HIDRADENITISSUP	Hidradenitis suppurativa	XII Diseases of the skin and subcutaneous tissue (L12_)	MR_specificNMR	41	0.745245	0.538315	0.166235	61.7865	0.0150805	0.688406	0.776211	1.82232	0.672488	FALSE
Albumin	Albumin	Fluid balance	E4_AMYL_SCNDSYST	Secondary systemic amyloidosis	IV Endocrine, nutritional and metabolic diseases (E4_)	MR_sentinels	98	0.883321	0.638494	0.166529	90.0478	0.678464	0.688406	1.68209	0.989383	0.0923425	FALSE
His	Histidine	Amino acids	L12_CHLOASMA	Chloasma	XII Diseases of the skin and subcutaneous tissue (L12_)	MR_leadvarsCS	66	0.892638	0.645252	0.166544	74.8129	0.189808	0.688406	1.45385	0.968966	0.138426	FALSE
Acetone	Acetone	Ketone bodies	E4_DYSPOLYGL	Polyglandular dysfunction	IV Endocrine, nutritional and metabolic diseases (E4_)	MR_leadvarsCS	29	-1.96415	1.42108	0.166924	21.5308	0.802538	0.688424	-1.68817	2.53631	0.511311	FALSE
Acetone	Acetone	Ketone bodies	K11_PERIODONTAL_NOS	Periodontal disease, other/unspecified	XI Diseases of the digestive system (K11_)	MR_sentinels	22	-1.84203	1.33213	0.166735	22.6684	0.361909	0.688424	-1.43485	2.45942	0.56614	FALSE
Acetoacetate	Acetoacetate	Ketone bodies	L12_PAPULOSQUAOTH	Other papulosquamous disorders	XII Diseases of the skin and subcutaneous tissue (L12_)	MR_sentinels	14	-1.38827	1.0045	0.166955	14.2177	0.35869	0.688424	-2.7612	2.0444	0.201737	FALSE
Val	Valine	Amino acids	M13_POLYMYO	Polymyositis	XIII Diseases of the musculoskeletal system and connective tissue (M13_)	MR_specificNMR_specificPhenome	27	-1.31892	0.954048	0.166836	23.5419	0.602141	0.688424	-1.10992	1.6037	0.495252	FALSE
Val	Valine	Amino acids	M13_POLYMYO	Polymyositis	XIII Diseases of the musculoskeletal system and connective tissue (M13_)	MR_specificNMR	31	-1.26908	0.918307	0.166979	23.7355	0.783859	0.688424	-1.17553	1.58581	0.464481	FALSE
Glucose	Glucose	Glycolysis related metabolites	F5_PHYSBEHOTH	Unspecified behavioural syndromes associated with physiological disturbances and physical factors +Physiological and behavioural factors associated with disorders of diseases classified elsewhere	V Mental and behavioural disorders (F5_)	MR_specificNMR	32	-0.904334	0.654389	0.166987	30.6249	0.485225	0.688424	-2.30085	1.89119	0.233236	FALSE
Ala	Alanine	Amino acids	Q17_CONGEN_DEFORMITI_FEET	Congenital deformities of feet	XVII Congenital malformations, deformations and chromosomal abnormalities (Q17)	MR_specificNMR_specificPhenome	35	-0.646817	0.467981	0.166928	27.8119	0.764005	0.688424	-1.05448	1.00309	0.300786	FALSE
Tyr	Tyrosine	Amino acids	G6_MYOTDIS	Myotonic disorders	VI Diseases of the nervous system (G6_)	MR_sentinels	78	-0.520173	0.376489	0.167082	74.3801	0.563422	0.688424	-0.469194	0.583422	0.423784	FALSE
LDL_C	LDL Cholesterol	Cholesterol	CD2_BENIGN_MELANOCYTIC_EAR	Melanocytic naevi of ear and external auricular canal	II Neoplasms from hospital discharges (CD2_)	MR_leadvarsCS	65	-0.508052	0.367656	0.167013	66.3507	0.395861	0.688424	-0.534232	0.492995	0.282651	FALSE
Albumin	Albumin	Fluid balance	CD2_BENIGN_NASOPHARYNX	Benign neoplasm: Nasopharynx	II Neoplasms from hospital discharges (CD2_)	MR_leadvarsCS	149	-0.474473	0.343131	0.166735	134.14	0.786161	0.688424	-0.580473	0.541982	0.285916	FALSE
Leu	Leucine	Amino acids	N14_BARTHOCYS	Cyst of Bartholin Gland	XIV Diseases of the genitourinary system (N14_)	MR_leadvarsCS	56	-0.326896	0.236555	0.167001	44.8616	0.833663	0.688424	-0.261049	0.379548	0.49453	FALSE
Gly	Glycine	Amino acids	F5_SCHIZOAFF	Schizoaffective disorder	V Mental and behavioural disorders (F5_)	MR_specificNMR_specificPhenome	32	-0.32432	0.234522	0.166696	34.244	0.31472	0.688424	-0.385284	0.311703	0.226027	FALSE
Gly	Glycine	Amino acids	K11_GINGIVA	Other disorders of gingiva or/and edentulous alveolar ridge	XI Diseases of the digestive system (K11_)	MR_specificNMR_specificPhenome	32	-0.317983	0.230196	0.167169	16.1471	0.987055	0.688424	-0.35447	0.303385	0.251854	FALSE
Ile	Isoleucine	Amino acids	N14_HYDROCELE	Hydrocele	XIV Diseases of the genitourinary system (N14_)	MR_specificNMR_specificPhenome	11	-0.317917	0.230113	0.167105	5.22815	0.875425	0.688424	-0.351914	0.353053	0.344917	FALSE
His	Histidine	Amino acids	ST19_FRACT_LUMBAR_SPINE_PELVIS	Fracture of lumbar spine and pelvis	XIX Injury, poisoning and certain other consequences of external causes (ST19_)	MR_specificNMR_specificPhenome	14	-0.270103	0.195418	0.166915	8.18538	0.831317	0.688424	-0.450272	0.380968	0.260132	FALSE
Val	Valine	Amino acids	M13_SPONDYLOLISTHESIS	Spondylolisthesis/Spondylolysis	XIII Diseases of the musculoskeletal system and connective tissue (M13_)	MR_specificNMR	31	-0.248031	0.179381	0.166757	17.0346	0.972157	0.688424	-0.409889	0.310795	0.197544	FALSE
Tyr	Tyrosine	Amino acids	L12_LICHSIMPANDPRURIGO	Lichen simplex chronicus and prurigo	XII Diseases of the skin and subcutaneous tissue (L12_)	MR_specificNMR_specificPhenome	19	-0.245207	0.177499	0.167138	11.1528	0.887761	0.688424	-0.303812	0.226651	0.197742	FALSE
Albumin	Albumin	Fluid balance	L12_URTICA_ALLERG	Allergic urticaria	XII Diseases of the skin and subcutaneous tissue (L12_)	MR_leadvarsCS	149	-0.156834	0.113531	0.167152	181.708	0.0310429	0.688424	-0.018008	0.17942	0.920189	FALSE
Creatinine	Creatinine	Fluid balance	F5_ALCOHOLAC	Acute alcohol intoxication	V Mental and behavioural disorders (F5_)	MR_specificNMR_specificPhenome	135	-0.112469	0.0813809	0.166971	115.633	0.872126	0.688424	-0.147152	0.213803	0.492488	FALSE
Tyr	Tyrosine	Amino acids	N14_FIOTHNAS	Female infertility, cervigal, vaginal, other or unspecified origin	XIV Diseases of the genitourinary system (N14_)	MR_specificNMR	19	-0.0999626	0.0723122	0.166856	13.7238	0.746911	0.688424	-0.149137	0.0930798	0.127518	FALSE
ApoB	Apolipoprotein B	Apolipoproteins	L12_URTICARIA	Urticaria	XII Diseases of the skin and subcutaneous tissue (L12_)	MR_sentinels	50	-0.093366	0.0675813	0.167114	82.5953	0.00189856	0.688424	-0.0412459	0.095417	0.667481	FALSE
Pyruvate	Pyruvate	Glycolysis related metabolites	D3_ANAEMIA	Anaemias	III Diseases of the blood and blood-forming organs and certain disorders involving the immune mechanism (D3_)	MR_sentinels	44	-0.0903124	0.0653529	0.166996	54.6347	0.109913	0.688424	-0.296943	0.100738	0.00520854	FALSE
LDL_C	LDL Cholesterol	Cholesterol	I9_CARDMYO	Cardiomyopathy	IX Diseases of the circulatory system (I9_)	MR_leadvarsCS	64	-0.0859051	0.0621806	0.167113	68.349	0.300591	0.688424	-0.108711	0.0833279	0.196843	FALSE
Citrate	Citrate	Glycolysis related metabolites	E4_HYPERCHOL	Pure hypercholesterolaemia	IV Endocrine, nutritional and metabolic diseases (E4_)	MR_specificNMR_specificPhenome	33	-0.0689462	0.0498893	0.166977	41.6841	0.117455	0.688424	-0.152032	0.0674136	0.0313251	FALSE
Gly	Glycine	Amino acids	I9_HEARTFAIL_AND_OVERWEIGHT	Heart failure and bmi 25plus	Cardiometabolic endpoints	MR_leadvarsCS	118	-0.0598933	0.0433245	0.166838	123.206	0.329201	0.688424	-0.0691116	0.0664885	0.300757	FALSE
His	Histidine	Amino acids	N14_MENSIRREG	Irregular menses	XIV Diseases of the genitourinary system (N14_)	MR_leadvarsCS	66	0.0822966	0.0595187	0.166756	76.6282	0.1533	0.688424	0.0977207	0.106069	0.360355	FALSE
Glucose	Glucose	Glycolysis related metabolites	O15_FALSE_LAB	False labour	XV Pregnancy, childbirth and the puerperium (O15_)	MR_leadvarsCS	78	0.0915766	0.0662862	0.167115	81.006	0.355353	0.688424	0.092335	0.157845	0.560299	FALSE
Ala	Alanine	Amino acids	K11_CARIES_1_OPER_ONLYAVO	Dental caries 1 and operation codes, only avohilmo	XI Diseases of the digestive system (K11_)	MR_specificNMR_specificPhenome	34	0.0941708	0.0681561	0.167066	39.8165	0.192633	0.688424	0.188372	0.146186	0.206785	FALSE
Citrate	Citrate	Glycolysis related metabolites	F5_BIPO	Bipolar affective disorders	V Mental and behavioural disorders (F5_)	MR_leadvarsCS	109	0.0957252	0.0692406	0.166818	130.557	0.0689078	0.688424	0.0741331	0.109257	0.498908	FALSE
GlycA	Glycoprotein Acetyls	Inflammation	C3_COLON_EXALLC	Malignant neoplasm of colon (controls excluding all cancers)	II Neoplasms, from cancer register (ICD-O-3)	MR_leadvarsCS	195	0.100593	0.0727546	0.166778	280.051	5.14106e-05	0.688424	0.131251	0.111746	0.241622	FALSE
Val	Valine	Amino acids	DEATH	Any death	Common endpoint	MR_specificNMR_specificPhenome	27	0.113549	0.0821193	0.166746	26.919	0.413592	0.688424	0.149622	0.140499	0.297083	FALSE
Ile	Isoleucine	Amino acids	M13_SPONDYLOPATHY	Spondylopathies	XIII Diseases of the musculoskeletal system and connective tissue (M13_)	MR_specificNMR_specificPhenome	11	0.13707	0.0991935	0.16702	12.1659	0.274105	0.688424	0.219855	0.155887	0.19205	FALSE
Gly	Glycine	Amino acids	H7_HETEROPHORIA	Heterophoria	VII Diseases of the eye and adnexa (H7_)	MR_leadvarsCS	124	0.137771	0.099636	0.166743	128.84	0.341275	0.688424	0.0931199	0.152508	0.542607	FALSE
Glucose	Glucose	Glycolysis related metabolites	N14_URINOTH	Other diseases of urinary system	XIV Diseases of the genitourinary system (N14_)	MR_specificNMR_specificPhenome	18	0.139167	0.100737	0.167129	25.5969	0.0821243	0.688424	0.113475	0.249459	0.655303	FALSE
Val	Valine	Amino acids	CPAP	Continuous positive airway pressure	Interstitial lung disease endpoints	MR_sentinels	72	0.140359	0.101554	0.166938	97.4431	0.0203916	0.688424	0.0127932	0.170099	0.940262	FALSE
Creatinine	Creatinine	Fluid balance	M13_ENTESOPATHYNAS	Other/unspecified enthesopathies, not elsewhere classified	XIII Diseases of the musculoskeletal system and connective tissue (M13_)	MR_leadvarsCS	252	0.142693	0.103299	0.167167	292.01	0.0384809	0.688424	0.135065	0.237925	0.570763	FALSE
LDL_C	LDL Cholesterol	Cholesterol	K11_PERITON	Diseases of peritoneum	XI Diseases of the digestive system (K11_)	MR_sentinels	50	0.146175	0.105809	0.167127	64.7344	0.0653699	0.688424	0.296963	0.13729	0.0355491	FALSE
Tyr	Tyrosine	Amino acids	H7_OCUPAIN	Ocular pain	VII Diseases of the eye and adnexa (H7_)	MR_leadvarsCS	96	0.148507	0.107473	0.167029	99.3758	0.359083	0.688424	0.275352	0.168241	0.105048	FALSE
GlycA	Glycoprotein Acetyls	Inflammation	APPENDACUT_NOCOMPLIC	Acute appendicitis, no complications	XI Diseases of the digestive system (K11_)	MR_specificNMR	41	0.15967	0.115501	0.166844	59.9927	0.0219062	0.688424	0.190083	0.391028	0.629609	FALSE
Gln	Glutamine	Amino acids	Q17_CONGEN_MALFO_DEFORMAT_MUSCULOS_SYSTEM	Congenital malformations and deformations of the musculoskeletal system	XVII Congenital malformations, deformations and chromosomal abnormalities (Q17)	MR_specificNMR_specificPhenome	51	0.328762	0.237994	0.167161	54.7007	0.300722	0.688424	0.879123	0.621543	0.163562	FALSE
Val	Valine	Amino acids	K11_DEEP_BITE	Deep bite	XI Diseases of the digestive system (K11_)	MR_specificNMR_specificPhenome	27	0.332284	0.240521	0.16712	17.846	0.881304	0.688424	0.152548	0.404093	0.708983	FALSE
Creatinine	Creatinine	Fluid balance	SLE_FG	SLE (Finngen)	Rheuma endpoints	MR_specificNMR_specificPhenome	135	0.347214	0.251318	0.167104	144.366	0.255258	0.688424	0.924522	0.655576	0.160802	FALSE
Val	Valine	Amino acids	CD2_BENIGN_LIPO_SKIN_LIMBS	Benign lipomatous neoplasm of skin and subcutaneous tissue of limbs	II Neoplasms from hospital discharges (CD2_)	MR_specificNMR_specificPhenome	27	0.419218	0.303345	0.166977	23.8716	0.583309	0.688424	0.745128	0.511669	0.157764	FALSE
Tyr	Tyrosine	Amino acids	P16_RESPI_DISTR_NEWBO	Respiratory distress of newborn	XVI Certain conditions originating in the perinatal period (P16_)	MR_sentinels	78	0.434354	0.314166	0.166799	90.0244	0.147175	0.688424	0.616554	0.482193	0.204912	FALSE
Tyr	Tyrosine	Amino acids	M13_MICROPOLYANG	Microscopic polyangiitis	XIII Diseases of the musculoskeletal system and connective tissue (M13_)	MR_leadvarsCS	96	0.582573	0.421629	0.167058	72.3816	0.959374	0.688424	0.832977	0.660459	0.210354	FALSE
Phe	Phenylalanine	Amino acids	M13_TORTICOLLIS	Torticollis	XIII Diseases of the musculoskeletal system and connective tissue (M13_)	MR_sentinels	17	0.585347	0.423332	0.166753	7.97634	0.949568	0.688424	0.891099	0.651673	0.191641	FALSE
GlycA	Glycoprotein Acetyls	Inflammation	Q17_APVR	Abnormal pulmonary venous return	XVII Congenital malformations, deformations and chromosomal abnormalities (Q17)	MR_leadvarsCS	196	0.685473	0.495749	0.166756	180.033	0.77163	0.688424	0.213422	0.759898	0.77912	FALSE
Val	Valine	Amino acids	Q17_CONGEN_MALFO_PULMONARY_TRICU_VALVES	Congenital malformations of pulmonary and tricuspid valves	XVII Congenital malformations, deformations and chromosomal abnormalities (Q17)	MR_leadvarsCS	105	0.690529	0.499439	0.166784	99.9027	0.595423	0.688424	2.46045	0.965266	0.012278	FALSE
Lactate	Lactate	Glycolysis related metabolites	E4_OVARFAIL	Primary ovarian failure	IV Endocrine, nutritional and metabolic diseases (E4_)	MR_leadvarsCS	41	0.699343	0.506119	0.167041	51.3333	0.108043	0.688424	1.24641	1.25244	0.325781	FALSE
Leu	Leucine	Amino acids	L12_BULLOTH	Other bullous disorders	XII Diseases of the skin and subcutaneous tissue (L12_)	MR_specificNMR_specificPhenome	11	0.806019	0.582812	0.16667	6.73931	0.749805	0.688424	1.24855	0.703122	0.109512	FALSE
ApoB	Apolipoprotein B	Apolipoproteins	E4_CYSTFIBRO	Cystic fibrosis	IV Endocrine, nutritional and metabolic diseases (E4_)	MR_sentinels	50	0.909522	0.657921	0.166843	24.337	0.998786	0.688424	1.13929	0.919869	0.221539	FALSE
Ile	Isoleucine	Amino acids	Q17_OTHER_CONGEN_MALFO_UPPER_ALIME_TRACT	Other congenital malformations of upper alimentary tract	XVII Congenital malformations, deformations and chromosomal abnormalities (Q17)	MR_sentinels	29	1.15901	0.838908	0.167105	21.1353	0.819662	0.688424	3.23662	1.66435	0.0622986	FALSE
His	Histidine	Amino acids	M13_ATLOAXSUBLUX	Atlantoaxial subluxation	XIII Diseases of the musculoskeletal system and connective tissue (M13_)	MR_specificNMR	15	1.60795	1.16267	0.166671	9.51379	0.796798	0.688424	0.111051	2.18657	0.960267	FALSE
Ile	Isoleucine	Amino acids	D3_ANAEMIA_IRONDEF_NAS	Other and unspecified iron deficiency	III Diseases of the blood and blood-forming organs and certain disorders involving the immune mechanism (D3_)	MR_sentinels	29	0.176643	0.127881	0.167182	37.3259	0.111846	0.688437	0.197515	0.257559	0.449811	FALSE
Gln	Glutamine	Amino acids	H7_OPTATROPHY	Optic atrophy	VII Diseases of the eye and adnexa (H7_)	MR_specificNMR	56	-0.72663	0.526147	0.167266	43.9035	0.858626	0.688489	-0.94206	1.43139	0.513242	FALSE
His	Histidine	Amino acids	H7_KERATOCONUS	Hereditary corneal dystrophies	VII Diseases of the eye and adnexa (H7_)	MR_leadvarsCS	66	-0.351351	0.254403	0.167254	54.0913	0.830678	0.688489	-0.134473	0.44949	0.765782	FALSE
Acetoacetate	Acetoacetate	Ketone bodies	M13_ARTHROSIS_KNEE_PRIM_KNEESURG	Gonarthrosis, primary, with knee surgery	XIII Diseases of the musculoskeletal system and connective tissue (M13_)	MR_sentinels	14	-0.293349	0.212409	0.167261	38.5161	0.000238777	0.688489	-0.481258	0.439078	0.29456	FALSE
ApoB	Apolipoprotein B	Apolipoproteins	H7_EYEOTH	Other disorders of eye and adnexa	VII Diseases of the eye and adnexa (H7_)	MR_leadvarsCS	67	-0.106853	0.0773715	0.167267	75.3859	0.200861	0.688489	-0.0854799	0.110485	0.441926	FALSE
Gly	Glycine	Amino acids	H8_MIDDLEMASTOID	Diseases of middle ear and mastoid	VIII Diseases of the ear and mastoid process (H8_)	MR_sentinels	98	0.022887	0.0165713	0.16724	116.248	0.088995	0.688489	0.0358466	0.0182405	0.0522783	FALSE
Creatinine	Creatinine	Fluid balance	M13_CERVICOBRACHSDR	Cervicobrachial syndrome	XIII Diseases of the musculoskeletal system and connective tissue (M13_)	MR_specificNMR_specificPhenome	135	0.122855	0.0889566	0.167257	134.686	0.4671	0.688489	0.485739	0.231926	0.0381242	FALSE
ApoB	Apolipoprotein B	Apolipoproteins	CD2_BENIGN_PAROTID	Benign neoplasm: Parotid gland	II Neoplasms from hospital discharges (CD2_)	MR_leadvarsCS	67	0.16477	0.119304	0.167251	94.1589	0.0130124	0.688489	0.305319	0.168266	0.0742156	FALSE
Acetoacetate	Acetoacetate	Ketone bodies	G6_POSTOPNEURO	Postprocedural disorders of nervous system	VI Diseases of the nervous system (G6_)	MR_leadvarsCS	19	-0.427208	0.309346	0.167278	12.545	0.817864	0.688494	-0.600621	0.588721	0.321928	FALSE
Gly	Glycine	Amino acids	K11_MESIAL_BITE	Mesial bite	XI Diseases of the digestive system (K11_)	MR_leadvarsCS	124	-0.410288	0.297119	0.167314	107.623	0.836835	0.688515	-0.555591	0.454146	0.223546	FALSE
Citrate	Citrate	Glycolysis related metabolites	M13_POLYARTHRITIS	Polyarthritis, unspecified	XIII Diseases of the musculoskeletal system and connective tissue (M13_)	MR_sentinels	86	-0.262749	0.190274	0.16731	76.2813	0.739374	0.688515	-0.364601	0.372729	0.330786	FALSE
Ile	Isoleucine	Amino acids	K11_IBD_STRICT	Inflammatory bowel disease, strict (require KELA)	XI Diseases of the digestive system (K11_)	MR_sentinels	29	0.234315	0.169679	0.167301	50.4163	0.00580921	0.688515	0.482827	0.337052	0.163478	FALSE
ApoB	Apolipoprotein B	Apolipoproteins	O15_POSTPART_HAEMORRH_PLACENTA	Postpartum haemorrhage due to retained placenta	XV Pregnancy, childbirth and the puerperium (O15_)	MR_sentinels	50	-0.125692	0.0910273	0.167335	55.7444	0.236072	0.688557	-0.299219	0.124379	0.0200426	FALSE
Gln	Glutamine	Amino acids	SMOKING_DEPEND	Smoking dependency	Comorbidities of Asthma	MR_sentinels	125	-0.114177	0.0826908	0.167351	127.302	0.401261	0.688583	-0.027115	0.116372	0.816147	FALSE
bOHbutyrate	3-Hydroxybutyrate	Ketone bodies	J10_VIRALPNEUMO	Viral pneumonia	X Diseases of the respiratory system (J10_)	MR_sentinels	23	0.240879	0.174464	0.167376	17.7771	0.719117	0.688643	0.215389	0.347317	0.54183	FALSE
GlycA	Glycoprotein Acetyls	Inflammation	M13_ANKLEFOOT	Other acquired deformities of ankle and foot	XIII Diseases of the musculoskeletal system and connective tissue (M13_)	MR_leadvarsCS	194	0.384651	0.278607	0.167396	202.915	0.298031	0.688682	0.629871	0.427072	0.141889	FALSE
GlycA	Glycoprotein Acetyls	Inflammation	M13_PANNICULITIS	Panniculitis affecting regions of neck and back	XIII Diseases of the musculoskeletal system and connective tissue (M13_)	MR_sentinels	138	0.187128	0.135547	0.16742	156.392	0.122974	0.688697	0.0953836	0.203535	0.64008	FALSE
Pyruvate	Pyruvate	Glycolysis related metabolites	C3_SQUOMOUS_CELL_CARCINOMA_SKIN_EXALLC	Squamous cell neoplasms and carcinomas of the skin (controls excluding all cancers)	II Neoplasms, from cancer register (ICD-O-3)	MR_specificNMR_specificPhenome	23	0.388273	0.281244	0.167416	35.119	0.0376498	0.688697	0.13948	0.490667	0.778991	FALSE
His	Histidine	Amino acids	D3_COMPLEMENTDEF	Defects in the complement system	III Diseases of the blood and blood-forming organs and certain disorders involving the immune mechanism (D3_)	MR_specificNMR_specificPhenome	14	-1.63334	1.18318	0.167444	7.11604	0.896073	0.688755	-0.560941	2.30528	0.811861	FALSE
Gly	Glycine	Amino acids	CD2_BENIGN_COLON	Benign neoplasm: Colon	II Neoplasms from hospital discharges (CD2_)	MR_specificNMR_specificPhenome	32	-0.119722	0.0867418	0.16752	50.9783	0.0133441	0.688796	-0.217938	0.11277	0.0627768	FALSE
Gly	Glycine	Amino acids	CREST	CR(E)ST syndrome	Rheuma endpoints	MR_sentinels	99	0.164317	0.119048	0.167507	100.921	0.399699	0.688796	0.093274	0.131811	0.48087	FALSE
GlycA	Glycoprotein Acetyls	Inflammation	M13_MYALGIA	Myalgia	XIII Diseases of the musculoskeletal system and connective tissue (M13_)	MR_specificNMR	41	0.243968	0.176742	0.167475	49.5879	0.142347	0.688796	1.04043	0.586821	0.0840412	FALSE
Ile	Isoleucine	Amino acids	K11_LICHEN_PLANUS_WIDE	Lichen ruber planus, wide definition including periferal and oral lichen planus	XI Diseases of the digestive system (K11_)	MR_sentinels	29	0.253196	0.18344	0.167505	44.8415	0.0228918	0.688796	0.279253	0.36983	0.456734	FALSE
Albumin	Albumin	Fluid balance	D3_ITP	Idiopathic thrombocytopenic purpura	III Diseases of the blood and blood-forming organs and certain disorders involving the immune mechanism (D3_)	MR_sentinels	98	0.278048	0.201452	0.167521	98.1201	0.449094	0.688796	0.143248	0.311716	0.646879	FALSE
Leu	Leucine	Amino acids	O15_EXIST_HYPERT_COMPLIC	Pre-existing hypertension complicating pregnancy, childbirth and the puerperium	XV Pregnancy, childbirth and the puerperium (O15_)	MR_specificNMR	12	0.443364	0.32124	0.167536	8.42693	0.674626	0.688796	0.367201	0.393273	0.372453	FALSE
Pyruvate	Pyruvate	Glycolysis related metabolites	Q17_CONGEN_MALFO_GALLB_BILE_DUCTS_LIVER	Congenital malformations of gallbladder, bile ducts and liver	XVII Congenital malformations, deformations and chromosomal abnormalities (Q17)	MR_sentinels	48	0.623259	0.451583	0.167536	37.6765	0.832414	0.688796	0.238713	0.735049	0.746837	FALSE
Ile	Isoleucine	Amino acids	CD2_BENIGN_DESCENDING_COLON	Benign neoplasm: Descending colon	II Neoplasms from hospital discharges (CD2_)	MR_specificNMR	12	0.636649	0.461281	0.167533	15.2187	0.172701	0.688796	1.29711	0.66527	0.0797809	FALSE
Acetate	Acetate	Ketone bodies	IPF	Idiopathic pulmonary fibrosis	Interstitial lung disease endpoints	MR_leadvarsCS	20	-0.513921	0.372381	0.167558	30.7012	0.0435258	0.688843	-0.470628	0.66887	0.490674	FALSE
Gly	Glycine	Amino acids	CD2_BENIGN_DESCENDING_COLON	Benign neoplasm: Descending colon	II Neoplasms from hospital discharges (CD2_)	MR_sentinels	99	-0.0869082	0.0629753	0.167575	119.293	0.0708126	0.688871	-0.164884	0.0678892	0.016994	FALSE
Gly	Glycine	Amino acids	Q17_CONGEN_MALFO_OVARIES_FALLOP_TUBES_BROAD_LIGAM	Congenital malformations of ovaries, fallopian tubes and broad ligaments	XVII Congenital malformations, deformations and chromosomal abnormalities (Q17)	MR_leadvarsCS	123	-0.189001	0.13696	0.167594	166.757	0.00444347	0.688908	-0.191124	0.210365	0.365403	FALSE
Gly	Glycine	Amino acids	I9_NONISCHCARDMYOP_STRICT	Nonischemic cardiomyopathy	IX Diseases of the circulatory system (I9_)	MR_leadvarsCS	124	0.169393	0.122755	0.167609	130.368	0.307483	0.688926	0.0382158	0.187341	0.8387	FALSE
His	Histidine	Amino acids	RX_PARACETAMOL_NSAID	Paracetamol of NSAID medication	Drug purchase endpoints	MR_specificNMR	15	-0.119278	0.0864428	0.167634	21.1425	0.0980351	0.688964	-0.127802	0.169267	0.46369	FALSE
Gly	Glycine	Amino acids	J10_SEPTDEV	Deviated nasal septum	X Diseases of the respiratory system (J10_)	MR_specificNMR_specificPhenome	32	0.130924	0.0948886	0.167659	43.0028	0.0742086	0.688964	0.0640936	0.125764	0.614037	FALSE
Citrate	Citrate	Glycolysis related metabolites	D3_ITP	Idiopathic thrombocytopenic purpura	III Diseases of the blood and blood-forming organs and certain disorders involving the immune mechanism (D3_)	MR_leadvarsCS	109	0.23339	0.169152	0.167659	101.356	0.661318	0.688964	0.0332885	0.265481	0.900451	FALSE
Ala	Alanine	Amino acids	G6_MYONEU	Diseases of the myoneural junction and muscle	VI Diseases of the nervous system (G6_)	MR_specificNMR_specificPhenome	35	0.296431	0.214839	0.167653	35.3437	0.404565	0.688964	0.824988	0.456148	0.0796333	FALSE
His	Histidine	Amino acids	H7_STENOLACRI	Stenosis and insufficiency of lacrimal passages	VII Diseases of the eye and adnexa (H7_)	MR_specificNMR	15	-0.413928	0.300031	0.167705	14.3528	0.423774	0.689024	-0.587908	0.584813	0.333102	FALSE
Leu	Leucine	Amino acids	F5_VASCDEM	Vascular dementia	V Mental and behavioural disorders (F5_)	MR_specificNMR	12	0.494193	0.358202	0.167695	14.8413	0.189879	0.689024	0.61039	0.452601	0.207205	FALSE
Ile	Isoleucine	Amino acids	K11_PARALIL	Paralytic ileus	XI Diseases of the digestive system (K11_)	MR_specificNMR_specificPhenome	11	0.682262	0.494508	0.167686	8.69777	0.561006	0.689024	0.320486	0.760126	0.683192	FALSE
Gly	Glycine	Amino acids	DRUGADVERS_TREMOR	Drug-induced tremor	VI Diseases of the nervous system (G6_)	MR_specificNMR_specificPhenome	32	-1.13748	0.824515	0.167719	44.2678	0.0578311	0.68904	-0.782846	1.09953	0.481975	FALSE
Leu	Leucine	Amino acids	Q17_CLEFT_AND_CARIES	Caries in Clefts patients	XVII Congenital malformations, deformations and chromosomal abnormalities (Q17)	MR_sentinels	43	0.854153	0.619189	0.16775	50.7031	0.167879	0.689123	0.737233	1.13281	0.518807	FALSE
Glucose	Glucose	Glycolysis related metabolites	I9_LBBB	Left bundle-branch block	IX Diseases of the circulatory system (I9_)	MR_leadvarsCS	78	-0.230071	0.166787	0.167762	76.9538	0.480047	0.689132	-0.424905	0.394969	0.285423	FALSE
Citrate	Citrate	Glycolysis related metabolites	H7_CORNEALDEFORM	Keratoconus	VII Diseases of the eye and adnexa (H7_)	MR_sentinels	86	-0.364398	0.264207	0.167828	102.238	0.0981213	0.689194	-0.128086	0.519916	0.806005	FALSE
Gln	Glutamine	Amino acids	CHRONHEP_NAS	Chronic hepatitis NAS	Gastrointestinal endpoints	MR_sentinels	125	-0.290921	0.21092	0.167805	101.833	0.927642	0.689194	-0.271215	0.296914	0.362794	FALSE
LDL_C	LDL Cholesterol	Cholesterol	CD2_BENIGN_LIPOMATOUS	Benign lipomatous neoplasm	II Neoplasms from hospital discharges (CD2_)	MR_sentinels	50	-0.101216	0.0733809	0.167796	95.8206	7.25566e-05	0.689194	-0.0529991	0.0975258	0.589345	FALSE
Leu	Leucine	Amino acids	K11_EMBIMPACT_TEETH	Embedded and impacted teeth	XI Diseases of the digestive system (K11_)	MR_leadvarsCS	56	0.117154	0.0849385	0.167808	56.9895	0.400952	0.689194	0.0769045	0.137613	0.578576	FALSE
Tyr	Tyrosine	Amino acids	D3_HEREDOTHCLOFACTORS	Hereditary deficiency of other clotting factors	III Diseases of the blood and blood-forming organs and certain disorders involving the immune mechanism (D3_)	MR_sentinels	78	0.480927	0.348694	0.167826	80.1539	0.380437	0.689194	0.44913	0.541631	0.409578	FALSE
bOHbutyrate	3-Hydroxybutyrate	Ketone bodies	C3_GBM_ASTROCYTOMA_EXALLC	Brain glioblastoma and astrocytoma (controls excluding all cancers)	II Neoplasms, from cancer register (ICD-O-3)	MR_leadvarsCS	32	-0.644437	0.467282	0.167858	27.4526	0.649261	0.689233	-0.94401	0.988964	0.347437	FALSE
Tyr	Tyrosine	Amino acids	CD2_BENIGN_CRANIAL_NERVE	Benign neoplasm: Cranial nerves	II Neoplasms from hospital discharges (CD2_)	MR_specificNMR	23	-0.377501	0.273721	0.16785	20.9974	0.520898	0.689233	-0.133622	0.346459	0.703615	FALSE
Glucose	Glucose	Glycolysis related metabolites	H7_RETINALBREAK	Retinal breaks without detachment	VII Diseases of the eye and adnexa (H7_)	MR_specificNMR_specificPhenome	18	-0.40149	0.291142	0.167889	17.8599	0.397728	0.68925	-1.06277	0.693129	0.144737	FALSE
Citrate	Citrate	Glycolysis related metabolites	F5_OTHPER	Other specified and unspecified personality disorders	V Mental and behavioural disorders (F5_)	MR_specificNMR_specificPhenome	33	-0.18402	0.133454	0.167924	27.399	0.698737	0.68925	-0.0839264	0.186259	0.655421	FALSE
LDL_C	LDL Cholesterol	Cholesterol	C3_STOMACH_EXALLC	Malignant neoplasm of stomach (controls excluding all cancers)	II Neoplasms, from cancer register (ICD-O-3)	MR_leadvarsCS	65	-0.171221	0.124171	0.167921	71.9861	0.230603	0.68925	-0.196428	0.166225	0.241766	FALSE
Gln	Glutamine	Amino acids	CHRONNAS	Crohn's disease NAS	Gastrointestinal endpoints	MR_sentinels	125	-0.152611	0.110671	0.167907	197.659	2.89941e-05	0.68925	-0.31704	0.154886	0.0427959	FALSE
LDL_C	LDL Cholesterol	Cholesterol	H7_BLEPHAROCHALASIS	Blepharochalasis	VII Diseases of the eye and adnexa (H7_)	MR_leadvarsCS	65	-0.077895	0.0564896	0.167917	86.8274	0.0303739	0.68925	-0.0840631	0.0758405	0.271895	FALSE
Glucose	Glucose	Glycolysis related metabolites	H7_KERATITIS	Keratitis	VII Diseases of the eye and adnexa (H7_)	MR_sentinels	65	0.0997693	0.0723459	0.167877	87.0623	0.0292268	0.68925	0.0425253	0.135846	0.755284	FALSE
His	Histidine	Amino acids	M13_DIASTASIS	Diastasis of muscle	XIII Diseases of the musculoskeletal system and connective tissue (M13_)	MR_leadvarsCS	66	-0.706502	0.512438	0.167985	54.776	0.813065	0.689278	-0.803085	0.908948	0.380256	FALSE
Gly	Glycine	Amino acids	L12_URTICA_DERTMATOG	Dermatographic urticaria	XII Diseases of the skin and subcutaneous tissue (L12_)	MR_specificNMR	42	-0.230898	0.167478	0.167993	34.8756	0.738464	0.689278	-0.38886	0.227859	0.0956533	FALSE
ApoB	Apolipoprotein B	Apolipoproteins	M13_SACROCOGG	Sacrococcygeal disorders, not elsewhere classified	XIII Diseases of the musculoskeletal system and connective tissue (M13_)	MR_leadvarsCS	67	-0.215274	0.156142	0.167986	54.0878	0.85262	0.689278	-0.321275	0.221736	0.152171	FALSE
ApoB	Apolipoprotein B	Apolipoproteins	G6_PARKINSON	Parkinson's disease	VI Diseases of the nervous system (G6_)	MR_sentinels	50	-0.118787	0.0861533	0.167961	55.7052	0.237193	0.689278	-0.194205	0.121084	0.115297	FALSE
Acetone	Acetone	Ketone bodies	K11_HAEMORR	Haemorrhoids and perianal venous thrombosis	XI Diseases of the digestive system (K11_)	MR_leadvarsCS	29	0.187843	0.136246	0.167987	39.2524	0.0769473	0.689278	0.422804	0.241116	0.0908579	FALSE
Ala	Alanine	Amino acids	C3_PANCREAS_EXALLC	Malignant neoplasm of pancreas (controls excluding all cancers)	II Neoplasms, from cancer register (ICD-O-3)	MR_specificNMR_specificPhenome	35	0.420544	0.30503	0.167988	28.5589	0.731264	0.689278	0.224846	0.654372	0.733323	FALSE
Val	Valine	Amino acids	N14_FEMALE_GENITAL_LSIL	LSIL lesion of the cervix uteri, vagina or vulva	XIV Diseases of the genitourinary system (N14_)	MR_leadvarsCS	101	-0.151673	0.110028	0.168051	87.1757	0.816226	0.689319	-0.205459	0.212528	0.33603	FALSE
ApoB	Apolipoprotein B	Apolipoproteins	J10_TONSILLITIS	Other and unspecified tonsillitis	X Diseases of the respiratory system (J10_)	MR_leadvarsCS	67	-0.0785191	0.0569605	0.168054	126.996	9.62553e-06	0.689319	-0.0328328	0.0810645	0.686793	FALSE
Phe	Phenylalanine	Amino acids	BLEEDING	Bleeding	Miscellaneous, not yet classified endpoints	MR_sentinels	16	0.105937	0.0768455	0.168028	31.5593	0.00738807	0.689319	0.00896513	0.117019	0.940016	FALSE
Pyruvate	Pyruvate	Glycolysis related metabolites	N14_MESNRUIRREG	Excessive, frequent and irregular menstruation	XIV Diseases of the genitourinary system (N14_)	MR_specificNMR_specificPhenome	23	0.106286	0.0771007	0.168037	16.1683	0.807445	0.689319	0.104224	0.132501	0.440308	FALSE
Val	Valine	Amino acids	CD2_BENIGN_VAGINA	Benign neoplasm: Vulva	II Neoplasms from hospital discharges (CD2_)	MR_sentinels	75	0.405159	0.293901	0.168033	70.252	0.601941	0.689319	0.213851	0.496232	0.667774	FALSE
LDL_C	LDL Cholesterol	Cholesterol	E4_IRON_MET	Disorders of iron metabolism	IV Endocrine, nutritional and metabolic diseases (E4_)	MR_leadvarsCS	65	-0.406623	0.294998	0.168081	100.59	0.00238146	0.689373	-0.588693	0.391565	0.137723	FALSE
bOHbutyrate	3-Hydroxybutyrate	Ketone bodies	M13_PLANTARFASC	Plantar fascial fibromatosis	XIII Diseases of the musculoskeletal system and connective tissue (M13_)	MR_sentinels	23	-0.304147	0.220656	0.168088	27.7296	0.184816	0.689373	-0.00237199	0.443505	0.995783	FALSE
Acetone	Acetone	Ketone bodies	MYCOBLUNGATYPICA	Atypical mycobacterium lung infection	Interstitial lung disease endpoints	MR_leadvarsCS	29	-0.942019	0.683498	0.168132	29.7122	0.377104	0.689511	-1.26986	1.23639	0.313501	FALSE
Ile	Isoleucine	Amino acids	L12_PARAPSO_RETIFORM	Other and unspecified parapsoriasis	XII Diseases of the skin and subcutaneous tissue (L12_)	MR_leadvarsCS	39	-1.20044	0.871144	0.1682	31.566	0.760109	0.689544	-0.0938798	1.48797	0.950032	FALSE
Citrate	Citrate	Glycolysis related metabolites	PHLEBI_THROMBOP_LOWER_EXTREMITI_UNSPE	Phlebitis and thrombophlebitis of lower extremities, unspecified, drug-induced	IX Diseases of the circulatory system (I9_)	MR_specificNMR_specificPhenome	33	-0.725483	0.526465	0.168195	42.5188	0.101202	0.689544	-0.124696	0.730115	0.865499	FALSE
His	Histidine	Amino acids	CHIRHEP_NAS	Cirrhosis of liver, NAS	Gastrointestinal endpoints	MR_sentinels	47	-0.37369	0.271242	0.168297	67.5958	0.0206974	0.689544	-0.127334	0.465943	0.785887	FALSE
Glucose	Glucose	Glycolysis related metabolites	OSTPOPATFRCTURE_POSTEMENO	Postmenopausal osteoporosis with pathological fracture	Rheuma endpoints	MR_sentinels	65	-0.25669	0.186312	0.168282	66.7467	0.382793	0.689544	-0.05049	0.349326	0.885539	FALSE
Pyruvate	Pyruvate	Glycolysis related metabolites	D3_ANAEMIA	Anaemias	III Diseases of the blood and blood-forming organs and certain disorders involving the immune mechanism (D3_)	MR_specificNMR_specificPhenome	21	-0.150052	0.108886	0.168183	9.42629	0.977423	0.689544	-0.257826	0.191044	0.193019	FALSE
Tyr	Tyrosine	Amino acids	O15_DELIV_FORCEP_VAC	Single delivery by forceps and vacuum extractor	XV Pregnancy, childbirth and the puerperium (O15_)	MR_leadvarsCS	91	-0.0820817	0.0595761	0.168277	88.673	0.519789	0.689544	-0.0662193	0.093583	0.481043	FALSE
GlycA	Glycoprotein Acetyls	Inflammation	SPONDYLOARTHRITIS	Spondyloarthritis	Comorbidities of Interstitial lung disease endpoints	MR_leadvarsCS	196	0.0805901	0.0584807	0.168184	267.437	0.000441842	0.689544	0.0547758	0.0898899	0.542996	FALSE
LDL_C	LDL Cholesterol	Cholesterol	CD2_BENIGN_OVARY	Benign neoplasm of ovary	II Neoplasms from hospital discharges (CD2_)	MR_leadvarsCS	63	0.0992312	0.0720193	0.168252	82.2432	0.0436984	0.689544	0.12646	0.0965439	0.195152	FALSE
Ile	Isoleucine	Amino acids	K11_LIP_ORAL_MUCOSA	Other diseases of lip and oral mucosa	XI Diseases of the digestive system (K11_)	MR_leadvarsCS	39	0.201139	0.145987	0.168267	46.1665	0.17048	0.689544	0.128932	0.254239	0.615072	FALSE
Albumin	Albumin	Fluid balance	MEMLOSS	Memory loss	Neurological endpoints	MR_specificNMR_specificPhenome	43	0.355813	0.258223	0.168224	29.1453	0.933638	0.689544	0.27437	0.543519	0.6164	FALSE
Leu	Leucine	Amino acids	O15_PLAC_PRAEVIA	Placenta praevia	XV Pregnancy, childbirth and the puerperium (O15_)	MR_sentinels	42	0.361879	0.26265	0.168266	43.7975	0.353655	0.689544	0.961356	0.467707	0.0464028	FALSE
Lactate	Lactate	Glycolysis related metabolites	M13_SPONDYLINFLAMNAS	Other specified/unspecified inflammatory spondylopathies	XIII Diseases of the musculoskeletal system and connective tissue (M13_)	MR_sentinels	39	0.365656	0.265362	0.168217	39.1781	0.416782	0.689544	0.226571	0.678296	0.740243	FALSE
Ala	Alanine	Amino acids	Q17_OTHER_CONGEN_MALFO_TONGUE_MOUTH_PHARYNX	Other congenital malformations of tongue, mouth and pharynx	XVII Congenital malformations, deformations and chromosomal abnormalities (Q17)	MR_sentinels	115	0.397939	0.288855	0.168314	134.247	0.0946979	0.689544	0.272967	0.568455	0.63202	FALSE
Albumin	Albumin	Fluid balance	THROMBOCYTAEMIA	Essential (haemorrhagic) thrombocythaemia	Other, not yet classified endpoints (same as #MISC)	MR_specificNMR	55	0.480001	0.34832	0.168189	50.5025	0.610084	0.689544	0.297254	0.726574	0.684102	FALSE
Albumin	Albumin	Fluid balance	Q17_CONGEN_DEFORMITI_FEET	Congenital deformities of feet	XVII Congenital malformations, deformations and chromosomal abnormalities (Q17)	MR_specificNMR_specificPhenome	43	0.669335	0.485854	0.168313	38.2927	0.63446	0.689544	0.884061	1.02117	0.391676	FALSE
Leu	Leucine	Amino acids	L12_DERMATHERP	Dermatitis herpetiformis	XII Diseases of the skin and subcutaneous tissue (L12_)	MR_specificNMR_specificPhenome	11	0.981139	0.71218	0.168309	8.20452	0.608867	0.689544	0.714662	0.860312	0.427629	FALSE
Acetoacetate	Acetoacetate	Ketone bodies	L12_PARAPSO_PLAQUE	Small plaque parapsoriasis	XII Diseases of the skin and subcutaneous tissue (L12_)	MR_leadvarsCS	19	2.3917	1.73597	0.168286	7.10241	0.989234	0.689544	4.32883	3.29491	0.206371	FALSE
Citrate	Citrate	Glycolysis related metabolites	G6_MUSCOTHUNS	Other and unspecified primary disorders of muscles	VI Diseases of the nervous system (G6_)	MR_specificNMR	40	-0.683388	0.496159	0.168402	37.2813	0.548427	0.689549	-0.206629	0.675467	0.761346	FALSE
Ala	Alanine	Amino acids	E4_GOITRENOD	Nontoxic single thyroid nodule	IV Endocrine, nutritional and metabolic diseases (E4_)	MR_specificNMR	42	-0.357452	0.259499	0.168368	32.1154	0.838291	0.689549	-0.990929	0.557387	0.0830382	FALSE
Val	Valine	Amino acids	C3_COLORECTAL_ADENO_EXALLC	Colorectal adenocarcinoma (controls excluding all cancers)	II Neoplasms, from cancer register (ICD-O-3)	MR_leadvarsCS	102	-0.144192	0.104691	0.168418	124.09	0.0592401	0.689549	-0.318281	0.200774	0.116062	FALSE
GlycA	Glycoprotein Acetyls	Inflammation	F5_ALCOHOL_DEPENDENCE	Alcohol dependence	V Mental and behavioural disorders (F5_)	MR_leadvarsCS	196	-0.0700507	0.050858	0.168396	287.3	1.86902e-05	0.689549	-0.106621	0.0783228	0.174996	FALSE
Gln	Glutamine	Amino acids	C3_BREAST_ERNEG_EXALLC	Malignant neoplasm of breast, HER-negative (controls excluding all cancers)	II Neoplasms, from cancer register (ICD-O-3)	MR_leadvarsCS	158	0.0639789	0.0464484	0.168383	159.161	0.436833	0.689549	0.10965	0.0669267	0.103362	FALSE
His	Histidine	Amino acids	DEATH	Any death	Common endpoint	MR_sentinels	47	0.0683614	0.0496335	0.168412	56.385	0.140321	0.689549	0.0617017	0.0859417	0.4765	FALSE
Gln	Glutamine	Amino acids	O15_POSTPART_HAEMORRH_PLACENTA	Postpartum haemorrhage due to retained placenta	XV Pregnancy, childbirth and the puerperium (O15_)	MR_sentinels	122	0.0916422	0.0665345	0.1684	132.711	0.219956	0.689549	0.177707	0.0934217	0.0595411	FALSE
Gln	Glutamine	Amino acids	G6_MIGRAINE_WITH_AURA	Migraine with aura	VI Diseases of the nervous system (G6_)	MR_specificNMR_specificPhenome	51	0.207119	0.15037	0.168391	67.6437	0.0488371	0.689549	0.677996	0.38948	0.0880004	FALSE
Phe	Phenylalanine	Amino acids	T1D_EARLY	Type1 diabetes, definitions combined, early onset	Diabetes endpoints	MR_leadvarsCS	20	0.255658	0.185587	0.168339	18.7553	0.47263	0.689549	0.149977	0.27689	0.594704	FALSE
Citrate	Citrate	Glycolysis related metabolites	K11_OTHPERITON	Other diseases of peritoneum	XI Diseases of the digestive system (K11_)	MR_specificNMR	40	0.269881	0.19592	0.168356	39.4389	0.450255	0.689549	0.111729	0.267444	0.678469	FALSE
Citrate	Citrate	Glycolysis related metabolites	Q17_OSTEOCHONDROD_W_DEFECTS_GROWTH_TUBULAR_BONES_SPINE	Osteochondrodysplasia with defects of growth of tubular bones and spine	XVII Congenital malformations, deformations and chromosomal abnormalities (Q17)	MR_sentinels	86	-1.15135	0.836002	0.168448	75.1518	0.768821	0.689583	-1.09516	1.64164	0.50653	FALSE
His	Histidine	Amino acids	ULCER_ARTHR	Arthropathy in ulcerative colitis	Rheuma endpoints	MR_sentinels	47	-0.700127	0.508532	0.168586	65.2262	0.0324709	0.689583	-0.800542	0.880744	0.368225	FALSE
Ala	Alanine	Amino acids	N14_BARTHOABSCESS	Abscess of Bartholin gland	XIV Diseases of the genitourinary system (N14_)	MR_specificNMR	40	-0.598658	0.434837	0.168592	34.3449	0.682002	0.689583	-0.969323	0.932278	0.305033	FALSE
Tyr	Tyrosine	Amino acids	CHRONHEP_NAS	Chronic hepatitis NAS	Gastrointestinal endpoints	MR_specificNMR	23	-0.544514	0.395396	0.16847	14.5056	0.882569	0.689583	-0.528131	0.499062	0.301964	FALSE
Glucose	Glucose	Glycolysis related metabolites	C3_PANCREAS_ADENO_DUCTAL_EXALLC	Adenocarcinoma and ductal carcinoma of pancreas (controls excluding all cancers)	II Neoplasms, from cancer register (ICD-O-3)	MR_sentinels	65	-0.38126	0.276989	0.168683	92.0019	0.0124754	0.689583	-0.0415357	0.518313	0.936383	FALSE
Acetoacetate	Acetoacetate	Ketone bodies	K11_IBS	Irritable bowel syndrome	XI Diseases of the digestive system (K11_)	MR_sentinels	14	-0.336559	0.244446	0.168566	28.3743	0.00802183	0.689583	-0.323488	0.505979	0.534623	FALSE
Acetone	Acetone	Ketone bodies	H7_EYEOTH	Other disorders of eye and adnexa	VII Diseases of the eye and adnexa (H7_)	MR_leadvarsCS	29	-0.237294	0.17236	0.168594	20.4268	0.848413	0.689583	-0.151488	0.307298	0.626021	FALSE
GlycA	Glycoprotein Acetyls	Inflammation	THROMBOCYTAEMIA	Essential (haemorrhagic) thrombocythaemia	Other, not yet classified endpoints (same as #MISC)	MR_sentinels	138	-0.209628	0.152227	0.168487	172.628	0.0212136	0.689583	-0.367755	0.228534	0.109893	FALSE
Pyruvate	Pyruvate	Glycolysis related metabolites	H7_KERATITISOTH	Other keratitis	VII Diseases of the eye and adnexa (H7_)	MR_specificNMR	31	-0.204509	0.148514	0.168503	20.5488	0.901464	0.689583	-0.197414	0.226131	0.38983	FALSE
Gly	Glycine	Amino acids	E4_HYPOOSMNAT	Hypo-osmolality and hyponatraemia	IV Endocrine, nutritional and metabolic diseases (E4_)	MR_specificNMR	42	-0.198008	0.14385	0.168672	77.7983	0.000457852	0.689583	-0.00438836	0.193247	0.981996	FALSE
LDL_C	LDL Cholesterol	Cholesterol	K11_EMBED_TEETH	Embedded teeth, including avohilmo	XI Diseases of the digestive system (K11_)	MR_leadvarsCS	65	-0.122078	0.0886825	0.168643	69.5686	0.295578	0.689583	-0.254727	0.116842	0.032994	FALSE
Glucose	Glucose	Glycolysis related metabolites	KRA_PSY_ANXIETY_EXMORE	Anxiety disorders (more control exclusions)	Psychiatric endpoints from Katri R√§ikk√∂nen	MR_leadvarsCS	78	-0.0754443	0.0547859	0.16849	137.711	2.62494e-05	0.689583	-0.14034	0.129934	0.28352	FALSE
ApoB	Apolipoprotein B	Apolipoproteins	N14_FIOTHNAS	Female infertility, cervigal, vaginal, other or unspecified origin	XIV Diseases of the genitourinary system (N14_)	MR_leadvarsCS	60	0.0678507	0.0492695	0.16847	68.8846	0.177693	0.689583	0.0733402	0.0706926	0.303832	FALSE
Tyr	Tyrosine	Amino acids	M13_EARLY_LUMBAR_PROLAPSE	Early lumbar disc prolapse, operated	XIII Diseases of the musculoskeletal system and connective tissue (M13_)	MR_specificNMR_specificPhenome	19	0.120298	0.0873637	0.16852	21.6142	0.249567	0.689583	0.0832616	0.114017	0.475178	FALSE
Gln	Glutamine	Amino acids	MYELOPROF_NONCML	Myeloproliferative diseases (CML excluded)	Other, not yet classified endpoints (same as #MISC)	MR_leadvarsCS	166	0.125334	0.0910436	0.168625	186.607	0.119509	0.689583	0.0548683	0.131726	0.677564	FALSE
Phe	Phenylalanine	Amino acids	I9_HEARTFAIL_AND_OVERWEIGHT	Heart failure and bmi 25plus	Cardiometabolic endpoints	MR_sentinels	17	0.135967	0.0987626	0.168602	22.7345	0.121018	0.689583	0.190882	0.155615	0.238869	FALSE
Tyr	Tyrosine	Amino acids	K11_FUNCDYSP	Functional dyspepsia	XI Diseases of the digestive system (K11_)	MR_specificNMR	23	0.139433	0.101296	0.16867	36.4329	0.0272748	0.689583	0.198733	0.129443	0.139641	FALSE
Ile	Isoleucine	Amino acids	H8_MED_SUPP	Suppurative and unspecified otitis media	VIII Diseases of the ear and mastoid process (H8_)	MR_sentinels	29	0.156722	0.113821	0.168538	39.6227	0.0714147	0.689583	0.0184147	0.227295	0.936026	FALSE
Ile	Isoleucine	Amino acids	F5_EMOCHILD	Emotional disorders and disorders of social functioning with onset specific to childhood	V Mental and behavioural disorders (F5_)	MR_leadvarsCS	39	0.323769	0.235169	0.16859	37.6709	0.484541	0.689583	0.718139	0.404066	0.0837432	FALSE
GlycA	Glycoprotein Acetyls	Inflammation	RX_RHEUMA_BIOLOGICAL	Biological medication for rheuma	Drug purchase endpoints	MR_specificNMR	41	0.331055	0.240476	0.168616	55.0113	0.0573395	0.689583	1.15244	0.80246	0.158938	FALSE
Lactate	Lactate	Glycolysis related metabolites	AUTOIMMUNE_HYPERTHYROIDISM	Autoimmune hyperthyroidism	IV Endocrine, nutritional and metabolic diseases (E4_)	MR_leadvarsCS	42	0.40359	0.293052	0.168452	64.338	0.0114161	0.689583	0.804877	0.720904	0.270877	FALSE
Leu	Leucine	Amino acids	E4_CUSHING	Cushing syndrome	IV Endocrine, nutritional and metabolic diseases (E4_)	MR_sentinels	43	0.740509	0.537981	0.168679	28.1387	0.950078	0.689583	1.1481	0.972297	0.244482	FALSE
Gly	Glycine	Amino acids	CD2_BENIGN_RETINA	Benign neoplasm: Retina	II Neoplasms from hospital discharges (CD2_)	MR_specificNMR_specificPhenome	32	1.00543	0.730287	0.168586	24.6196	0.78447	0.689583	0.850664	0.958887	0.382062	FALSE
Acetone	Acetone	Ketone bodies	CD2_BENIGN_NASOPHARYNX	Benign neoplasm: Nasopharynx	II Neoplasms from hospital discharges (CD2_)	MR_leadvarsCS	29	1.12413	0.816594	0.168632	33.5777	0.215123	0.689583	1.5869	1.46647	0.288771	FALSE
Leu	Leucine	Amino acids	C3_ASTROCYTOMA_EXALLC	Brain astrocytoma (controls excluding all cancers)	II Neoplasms, from cancer register (ICD-O-3)	MR_sentinels	43	1.20339	0.874178	0.168637	34.8207	0.776107	0.689583	1.65725	1.57957	0.300241	FALSE
Leu	Leucine	Amino acids	L12_POLYMORPHLIGHTERUPT	Polymorphous light eruption	XII Diseases of the skin and subcutaneous tissue (L12_)	MR_sentinels	43	1.12195	0.815157	0.168711	69.6808	0.00462236	0.689652	0.0565466	1.47824	0.969672	FALSE
Gln	Glutamine	Amino acids	C3_SMALL_INTESTINE_NEUROENDOCRINE_EXALLC	Neuroendocrine tumor and carcinoma of small intestine (controls excluding all cancers)	II Neoplasms, from cancer register (ICD-O-3)	MR_sentinels	125	-0.329086	0.239107	0.168725	159.38	0.0176822	0.689654	-0.112792	0.337006	0.738431	FALSE
Ala	Alanine	Amino acids	N14_RENFAILNAS	Unspecified kidney failure	XIV Diseases of the genitourinary system (N14_)	MR_sentinels	115	0.155552	0.113023	0.168732	149.057	0.0153034	0.689654	0.0163946	0.221995	0.941259	FALSE
Gln	Glutamine	Amino acids	CD2_BENIGN_COLON_NOS	Benign neoplasm: Colon, unspecified	II Neoplasms from hospital discharges (CD2_)	MR_sentinels	125	-0.0742489	0.0539511	0.168752	164.412	0.00884535	0.689695	-0.027316	0.0759853	0.719845	FALSE
Gln	Glutamine	Amino acids	CD2_INSITU_MELANOMA_EXALLC	Melanoma in situ (controls excluding all cancers)	II Neoplasms from hospital discharges (CD2_)	MR_leadvarsCS	164	-0.166878	0.121272	0.1688	165.715	0.426065	0.689808	-0.114519	0.175775	0.51564	FALSE
Pyruvate	Pyruvate	Glycolysis related metabolites	FE_STRICT	Focal epilepsy, strict definition	VI Diseases of the nervous system (G6_)	MR_leadvarsCS	62	0.116347	0.08455	0.168799	67.418	0.267057	0.689808	0.0760566	0.135804	0.577532	FALSE
GlycA	Glycoprotein Acetyls	Inflammation	AB1_PEDICULOSIS_ACARIASIS_OTHERINFEST	Pediculosis, acariasis and other infestations	I Certain infectious and parasitic diseases (AB1_)	MR_specificNMR	41	0.466443	0.338983	0.168819	39.5599	0.489907	0.689845	2.02439	1.13057	0.0811232	FALSE
Lactate	Lactate	Glycolysis related metabolites	O15_ANTEPART_HAEM_NAS	Antepartum haemorrhage, not elsewhere classified	XV Pregnancy, childbirth and the puerperium (O15_)	MR_leadvarsCS	42	-0.275579	0.2003	0.168873	43.5161	0.364783	0.689899	-0.111503	0.495025	0.822934	FALSE
Gly	Glycine	Amino acids	D3_ITP	Idiopathic thrombocytopenic purpura	III Diseases of the blood and blood-forming organs and certain disorders involving the immune mechanism (D3_)	MR_leadvarsCS	124	0.230141	0.16727	0.168862	106.473	0.855871	0.689899	0.544013	0.25579	0.0354507	FALSE
Lactate	Lactate	Glycolysis related metabolites	IPF	Idiopathic pulmonary fibrosis	Interstitial lung disease endpoints	MR_leadvarsCS	41	0.407812	0.296412	0.168874	68.8308	0.003079	0.689899	0.84526	0.723232	0.249609	FALSE
Creatinine	Creatinine	Fluid balance	H7_CHOROIDOTH	Other disorders of choroid	VII Diseases of the eye and adnexa (H7_)	MR_specificNMR	179	0.451959	0.328485	0.168856	156.723	0.87292	0.689899	0.155129	0.804194	0.847258	FALSE
Ile	Isoleucine	Amino acids	ALLERG_ASTHMA	Allergic asthma (mode)	Asthma and related endpoints	MR_specificNMR_specificPhenome	11	-0.231337	0.168156	0.168907	6.60897	0.761773	0.689992	-0.0734226	0.258455	0.782774	FALSE
Acetoacetate	Acetoacetate	Ketone bodies	C3_BRONCHUS_LUNG_EXALLC	Malignant neoplasm of bronchus and lung (controls excluding all cancers)	II Neoplasms, from cancer register (ICD-O-3)	MR_leadvarsCS	19	-0.378086	0.274865	0.168966	37.0193	0.00521031	0.690002	-0.125989	0.530894	0.815249	FALSE
bOHbutyrate	3-Hydroxybutyrate	Ketone bodies	K11_PANCOTH	Other diseases of pancreas	XI Diseases of the digestive system (K11_)	MR_sentinels	23	-0.330362	0.240171	0.168968	15.8967	0.820978	0.690002	-0.24103	0.478684	0.619836	FALSE
Pyruvate	Pyruvate	Glycolysis related metabolites	F5_DELIRIUM	Delirium, not induced by alcohol and other psychoactive substances	V Mental and behavioural disorders (F5_)	MR_sentinels	48	-0.170727	0.124111	0.168944	49.4509	0.375597	0.690002	-0.204043	0.204199	0.322907	FALSE
Creatinine	Creatinine	Fluid balance	N14_ENDOMETRIOSIS_OVARY	Endometriosis of ovary	XIV Diseases of the genitourinary system (N14_)	MR_specificNMR_specificPhenome	108	-0.15738	0.114405	0.168933	111.48	0.364101	0.690002	-0.28336	0.298215	0.344179	FALSE
His	Histidine	Amino acids	H7_BLEPHAROCHALASIS	Blepharochalasis	VII Diseases of the eye and adnexa (H7_)	MR_leadvarsCS	64	0.130595	0.0949427	0.168971	96.5446	0.00419123	0.690002	0.181606	0.16992	0.289314	FALSE
Acetone	Acetone	Ketone bodies	N14_HYDRONEPHR	Hydronephrosis	XIV Diseases of the genitourinary system (N14_)	MR_sentinels	22	0.373263	0.271332	0.168924	32.9018	0.0473174	0.690002	0.0356472	0.493973	0.943188	FALSE
Acetate	Acetate	Ketone bodies	SLE_FG	SLE (Finngen)	Rheuma endpoints	MR_leadvarsCS	21	-0.84823	0.616791	0.16906	45.0348	0.00109154	0.690027	-0.166454	1.11033	0.882413	FALSE
Phe	Phenylalanine	Amino acids	L12_PAPULOSQUAOTH	Other papulosquamous disorders	XII Diseases of the skin and subcutaneous tissue (L12_)	MR_leadvarsCS	20	-0.846642	0.615539	0.168993	26.7555	0.110479	0.690027	-1.25465	0.918591	0.188815	FALSE
Phe	Phenylalanine	Amino acids	Q17_CLEFT_LIP_OR_LIP_AND_PALATE	Cleft lip and cleft lip and palate	XVII Congenital malformations, deformations and chromosomal abnormalities (Q17)	MR_leadvarsCS	20	-0.844008	0.613765	0.16909	13.8815	0.790557	0.690027	-1.05867	0.902203	0.255919	FALSE
Creatinine	Creatinine	Fluid balance	VD_MX	Vascular dementia (mixed)	Neurological endpoints	MR_leadvarsCS	253	-0.365523	0.265789	0.169059	253.234	0.466299	0.690027	-0.430235	0.611592	0.482416	FALSE
Gly	Glycine	Amino acids	CD2_BENIGN_STOMACH	Benign neoplasm: Stomach	II Neoplasms from hospital discharges (CD2_)	MR_leadvarsCS	124	-0.126185	0.0917579	0.169072	89.6219	0.989687	0.690027	-0.0481124	0.139708	0.731154	FALSE
Citrate	Citrate	Glycolysis related metabolites	ST19_FRACT_FEMUR	Fracture of femur	XIX Injury, poisoning and certain other consequences of external causes (ST19_)	MR_sentinels	86	-0.106144	0.0771879	0.16909	111.259	0.0295514	0.690027	-0.350391	0.14863	0.0207248	FALSE
Creatinine	Creatinine	Fluid balance	K11_IMPACTED_TEETH	Impacted teeth	XI Diseases of the digestive system (K11_)	MR_sentinels	178	0.107845	0.0784106	0.169011	203.797	0.0817926	0.690027	0.19879	0.182887	0.278541	FALSE
Val	Valine	Amino acids	O15_POSTPART_HAEMORRH_PLACENTA	Postpartum haemorrhage due to retained placenta	XV Pregnancy, childbirth and the puerperium (O15_)	MR_sentinels	75	0.157627	0.114608	0.169021	78.9089	0.326553	0.690027	0.132431	0.194801	0.498766	FALSE
GlycA	Glycoprotein Acetyls	Inflammation	K11_DIVERTIC	Diverticular disease of intestine	XI Diseases of the digestive system (K11_)	MR_specificNMR_specificPhenome	26	0.242547	0.176361	0.169044	66.5205	1.24792e-05	0.690027	0.389902	0.515465	0.456765	FALSE
Acetate	Acetate	Ketone bodies	C3_COLON_EXALLC	Malignant neoplasm of colon (controls excluding all cancers)	II Neoplasms, from cancer register (ICD-O-3)	MR_leadvarsCS	21	0.396434	0.288233	0.169009	42.1457	0.00264719	0.690027	0.225493	0.521078	0.670073	FALSE
Albumin	Albumin	Fluid balance	C3_MARGINAL_ZONE_LYMPHOMA_EXALLC	Marginal zone B-cell lymphoma (controls excluding all cancers)	II Neoplasms, from cancer register (ICD-O-3)	MR_specificNMR	56	1.09261	0.794464	0.169043	63.0286	0.213594	0.690027	1.60332	1.7012	0.350154	FALSE
bOHbutyrate	3-Hydroxybutyrate	Ketone bodies	H7_OPTNERVNAS	Disorders of optic nerve, not elsewhere classified	VII Diseases of the eye and adnexa (H7_)	MR_sentinels	23	-0.756369	0.55009	0.169134	30.4601	0.107703	0.690165	-0.99259	1.11883	0.385039	FALSE
Gly	Glycine	Amino acids	C3_LIPOSARCOMA_EXALLC	Liposarcoma (controls excluding all cancers)	II Neoplasms, from cancer register (ICD-O-3)	MR_specificNMR	42	0.802184	0.583443	0.169158	44.7138	0.318634	0.690221	1.75812	0.771007	0.0279948	FALSE
Glucose	Glucose	Glycolysis related metabolites	AB1_OTHER_SPIROCHAETAL	Other spirochaetal diseases	I Certain infectious and parasitic diseases (AB1_)	MR_specificNMR	32	-0.396369	0.288307	0.16919	25.3666	0.751085	0.690264	-0.663701	0.816139	0.422499	FALSE
Citrate	Citrate	Glycolysis related metabolites	N14_GLOMER_NEPHRITIS	Glomerulonephritis	XIV Diseases of the genitourinary system (N14_)	MR_specificNMR	40	0.17427	0.126758	0.169187	27.7969	0.90955	0.690264	0.216172	0.172498	0.217794	FALSE
Gly	Glycine	Amino acids	C3_OVARY_SEROUS_EXALLC	Serous carcinoma of ovary (controls excluding all cancers)	II Neoplasms, from cancer register (ICD-O-3)	MR_sentinels	98	-0.109622	0.0797394	0.169209	87.1125	0.754035	0.690271	-0.0595565	0.0885805	0.50298	FALSE
Ala	Alanine	Amino acids	D3_ANAEMIANAS	Other and unspecified anaemias	III Diseases of the blood and blood-forming organs and certain disorders involving the immune mechanism (D3_)	MR_specificNMR	42	0.147819	0.107525	0.169212	45.6263	0.285737	0.690271	0.282661	0.232732	0.231666	FALSE
Citrate	Citrate	Glycolysis related metabolites	ULCER_ARTHR	Arthropathy in ulcerative colitis	Rheuma endpoints	MR_sentinels	86	-0.516542	0.375865	0.169357	105.141	0.0684497	0.690306	-0.183029	0.738109	0.804763	FALSE
Lactate	Lactate	Glycolysis related metabolites	Q17_CONGEN_MALFO_OVARIES_FALLOP_TUBES_BROAD_LIGAM	Congenital malformations of ovaries, fallopian tubes and broad ligaments	XVII Congenital malformations, deformations and chromosomal abnormalities (Q17)	MR_leadvarsCS	42	-0.424411	0.308854	0.169395	65.2747	0.0093162	0.690306	-0.922485	0.76005	0.231974	FALSE
Acetone	Acetone	Ketone bodies	H7_EYEOTH	Other disorders of eye and adnexa	VII Diseases of the eye and adnexa (H7_)	MR_sentinels	22	-0.265783	0.193395	0.169347	16.6907	0.729677	0.690306	-0.0570968	0.350105	0.872088	FALSE
Acetone	Acetone	Ketone bodies	K11_GASTRODUOULC	Gastroduodenal ulcer	XI Diseases of the digestive system (K11_)	MR_leadvarsCS	29	-0.164389	0.119622	0.169366	18.8292	0.903324	0.690306	-0.411129	0.21322	0.0644097	FALSE
Glucose	Glucose	Glycolysis related metabolites	J10_ASTHMA_EXMORE	Asthma (more control exclusions)	X Diseases of the respiratory system (J10_)	MR_specificNMR_specificPhenome	18	-0.157446	0.114567	0.169359	21.5296	0.203494	0.690306	-0.118514	0.283968	0.681969	FALSE
GlycA	Glycoprotein Acetyls	Inflammation	E4_GLUCOPANCREAS	Other disorders of glucose regulation and pancreatic internal secretion	IV Endocrine, nutritional and metabolic diseases (E4_)	MR_sentinels	138	-0.122415	0.0890614	0.169285	156.437	0.122476	0.690306	-0.137574	0.133887	0.305993	FALSE
Val	Valine	Amino acids	L12_DERMATITISECZEMA	Dermatitis and eczema	XII Diseases of the skin and subcutaneous tissue (L12_)	MR_specificNMR_specificPhenome	27	-0.0967767	0.0704265	0.169394	27.5431	0.381301	0.690306	-0.0637915	0.120553	0.601363	FALSE
Ala	Alanine	Amino acids	ST19_FRACT_FEMUR	Fracture of femur	XIX Injury, poisoning and certain other consequences of external causes (ST19_)	MR_sentinels	115	-0.0884786	0.0643788	0.169335	151.347	0.0110534	0.690306	-0.149494	0.126398	0.239401	FALSE
Citrate	Citrate	Glycolysis related metabolites	K11_HERING	Inguinal hernia	XI Diseases of the digestive system (K11_)	MR_specificNMR_specificPhenome	33	-0.0688629	0.0501019	0.1693	42.3783	0.103802	0.690306	-0.00876507	0.0693412	0.900228	FALSE
Gln	Glutamine	Amino acids	H8_HL_SEN_NAS	Sensorineural hearing loss	VIII Diseases of the ear and mastoid process (H8_)	MR_leadvarsCS	165	-0.0376274	0.0273764	0.169303	250.749	1.50523e-05	0.690306	-0.0320606	0.0396272	0.419663	FALSE
Creatinine	Creatinine	Fluid balance	M13_LIMBPAIN	Pain in limb	XIII Diseases of the musculoskeletal system and connective tissue (M13_)	MR_specificNMR	177	0.0625075	0.0454838	0.169355	270.57	5.94757e-06	0.690306	0.170661	0.111424	0.12742	FALSE
Val	Valine	Amino acids	N14_MENOPAUSOT	Other menopausal disorders	XIV Diseases of the genitourinary system (N14_)	MR_leadvarsCS	101	0.083378	0.06067	0.169352	86.2726	0.834301	0.690306	0.135271	0.117684	0.253142	FALSE
GlycA	Glycoprotein Acetyls	Inflammation	MIGRAINE_TRIPTAN	Migraine, single triptan purchase ok & required. ICD-code if available is included	Neurological endpoints	MR_specificNMR_specificPhenome	26	0.177149	0.1289	0.169344	45.4235	0.00747992	0.690306	0.457609	0.371916	0.230468	FALSE
GlycA	Glycoprotein Acetyls	Inflammation	Z21_PROCREATIVE_MANAG	Procreative management	XXI Factors influencing health status and contact with health services (Z21_)	MR_specificNMR	41	0.19291	0.140374	0.169363	48.4029	0.170009	0.690306	0.424996	0.47341	0.374836	FALSE
LDL_C	LDL Cholesterol	Cholesterol	F5_SCHIZPER	Schizoid personality disorder	V Mental and behavioural disorders (F5_)	MR_leadvarsCS	65	0.27656	0.201256	0.16939	56.9355	0.722226	0.690306	0.109881	0.268755	0.684034	FALSE
Ala	Alanine	Amino acids	F5_HYPERSOMNIA	Hypersomnia	V Mental and behavioural disorders (F5_)	MR_leadvarsCS	165	0.346765	0.252282	0.169282	181.661	0.16386	0.690306	1.20455	0.473206	0.0118395	FALSE
Acetoacetate	Acetoacetate	Ketone bodies	I9_HYPTENSEC	Secondary hypertension	IX Diseases of the circulatory system (I9_)	MR_leadvarsCS	19	0.404875	0.294549	0.169268	12.8268	0.801755	0.690306	1.30642	0.55886	0.0318914	FALSE
Citrate	Citrate	Glycolysis related metabolites	M13_BIOMECHLESIO	Biomechanical lesions, not elsewhere classified	XIII Diseases of the musculoskeletal system and connective tissue (M13_)	MR_sentinels	86	-0.251062	0.182713	0.169418	91.0521	0.306971	0.69034	-0.365234	0.359758	0.312915	FALSE
Gly	Glycine	Amino acids	DERMATOPOLY_FG	Dermatopolymyositis (FG)	Rheuma endpoints	MR_sentinels	99	0.161961	0.117871	0.169424	79.096	0.919237	0.69034	0.210579	0.130909	0.110955	FALSE
GlycA	Glycoprotein Acetyls	Inflammation	L12_URTICA_DERTMATOG	Dermatographic urticaria	XII Diseases of the skin and subcutaneous tissue (L12_)	MR_specificNMR	40	0.443211	0.322572	0.169445	41.3207	0.369588	0.69034	0.139114	1.09008	0.899124	FALSE
Tyr	Tyrosine	Amino acids	ILD_INSUFFICIENCY	ILD-related respiratory insufficiency	Interstitial lung disease endpoints	MR_specificNMR_specificPhenome	19	0.465141	0.338533	0.169445	28.6463	0.0528764	0.69034	0.542425	0.443487	0.23798	FALSE
Citrate	Citrate	Glycolysis related metabolites	I9_E_DRONE	Dronedarone medication	IX Diseases of the circulatory system (I9_)	MR_sentinels	86	-0.348781	0.253852	0.169456	105.434	0.0659125	0.690342	-0.392115	0.500551	0.435615	FALSE
Lactate	Lactate	Glycolysis related metabolites	M13_SHOULDERBURSITIS	Bursitis of shoulder	XIII Diseases of the musculoskeletal system and connective tissue (M13_)	MR_sentinels	39	-0.593892	0.432261	0.169467	49.3226	0.103249	0.690345	-0.401071	1.10249	0.718089	FALSE
Creatinine	Creatinine	Fluid balance	I9_STR	Stroke, excluding SAH	IX Diseases of the circulatory system (I9_)	MR_specificNMR_specificPhenome	135	-0.0793255	0.057741	0.169499	169.663	0.0201583	0.690434	-0.243603	0.150859	0.10873	FALSE
Phe	Phenylalanine	Amino acids	AUTOIMMUNE_NONTHYROID_STRICT	Autoimmune diseases excluding thyroid diseases, strict definition	Diseases marked as autimmune origin	MR_sentinels	17	0.0751659	0.0547147	0.16951	23.5039	0.100914	0.690439	0.0053179	0.0836014	0.950121	FALSE
Creatinine	Creatinine	Fluid balance	CD2_UVEAMELANOMA_EXALLC	Melanoma of uvea (controls excluding all cancers)	II Neoplasms from hospital discharges (CD2_)	MR_specificNMR_specificPhenome	135	-0.664157	0.48347	0.169526	110.211	0.934216	0.690459	-1.63634	1.25962	0.196168	FALSE
GlycA	Glycoprotein Acetyls	Inflammation	Q17_CONGEN_MALFO_RETI	Congenital retinoschisis	XVII Congenital malformations, deformations and chromosomal abnormalities (Q17)	MR_specificNMR_specificPhenome	26	-2.9106	2.122	0.170178	18.3511	0.827129	0.690764	-5.00931	6.07888	0.418024	FALSE
Gln	Glutamine	Amino acids	D3_HEREDOTHCLOFACTORS	Hereditary deficiency of other clotting factors	III Diseases of the blood and blood-forming organs and certain disorders involving the immune mechanism (D3_)	MR_specificNMR	56	-1.10533	0.80512	0.169792	67.1181	0.12661	0.690764	-0.176326	2.21362	0.936806	FALSE
GlycA	Glycoprotein Acetyls	Inflammation	H8_EXT_NONINF	Acute otitis externa, noninfective	VIII Diseases of the ear and mastoid process (H8_)	MR_specificNMR	41	-0.904656	0.659305	0.170021	34.5614	0.713123	0.690764	-1.10921	2.21464	0.61929	FALSE
Albumin	Albumin	Fluid balance	FELTY	Felty syndrome	Rheuma endpoints	MR_leadvarsCS	149	-0.578712	0.421942	0.170206	148.279	0.478094	0.690764	-0.732259	0.665207	0.272784	FALSE
Val	Valine	Amino acids	N14_GALACTORRHEA	Galactorrhea	XIV Diseases of the genitourinary system (N14_)	MR_sentinels	76	-0.573337	0.417588	0.169761	77.0755	0.412053	0.690764	-0.325097	0.714465	0.650426	FALSE
Pyruvate	Pyruvate	Glycolysis related metabolites	C3_CLL_EXALLC	Chronic lymphocytic leukaemia (controls excluding all cancers)	II Neoplasms, from cancer register (ICD-O-3)	MR_specificNMR	31	-0.552092	0.402001	0.16964	45.4235	0.0352368	0.690764	-0.2083	0.615669	0.73755	FALSE
Gln	Glutamine	Amino acids	E4_ADDISON	Adrenocortical insufficiency	IV Endocrine, nutritional and metabolic diseases (E4_)	MR_specificNMR	56	-0.50179	0.365466	0.169748	43.3369	0.872283	0.690764	-0.403146	0.995619	0.687136	FALSE
ApoB	Apolipoprotein B	Apolipoproteins	F5_KELARET	Kela-code for behavioural disturbances in mental retardation	V Mental and behavioural disorders (F5_)	MR_sentinels	50	-0.49416	0.360219	0.170115	44.9486	0.638042	0.690764	-0.490834	0.510742	0.341358	FALSE
Ile	Isoleucine	Amino acids	C3_URINARY_TRACT_EXALLC	Malignant neoplasm of urinary organs (controls excluding all cancers)	II Neoplasms, from cancer register (ICD-O-3)	MR_specificNMR	12	-0.418061	0.304817	0.170215	8.98609	0.623176	0.690764	-0.809036	0.454808	0.105623	FALSE
Citrate	Citrate	Glycolysis related metabolites	G6_AUTONOM	Autonomic disorders	VI Diseases of the nervous system (G6_)	MR_specificNMR_specificPhenome	33	-0.417645	0.304119	0.16966	34.9965	0.32769	0.690764	-0.304934	0.430505	0.48404	FALSE
Citrate	Citrate	Glycolysis related metabolites	H8_EXT_CELLUL	Cellulitis of external ear	VIII Diseases of the ear and mastoid process (H8_)	MR_leadvarsCS	109	-0.374621	0.27282	0.169708	92.5778	0.854967	0.690764	-0.278226	0.428255	0.517296	FALSE
Ile	Isoleucine	Amino acids	I9_SAH	Subarachnoid haemorrhage	IX Diseases of the circulatory system (I9_)	MR_sentinels	29	-0.36818	0.268333	0.170031	49.4135	0.0075137	0.690764	-0.2146	0.539999	0.694191	FALSE
Leu	Leucine	Amino acids	D3_COAGDEFNAS	Other and unspecified coagulation defects	III Diseases of the blood and blood-forming organs and certain disorders involving the immune mechanism (D3_)	MR_leadvarsCS	56	-0.312371	0.227746	0.170196	61.9289	0.242665	0.690764	-0.646461	0.36342	0.0808977	FALSE
Ile	Isoleucine	Amino acids	L12_ACNE	Acne	XII Diseases of the skin and subcutaneous tissue (L12_)	MR_leadvarsCS	39	-0.262565	0.191273	0.169838	51.5321	0.0703347	0.690764	-0.498274	0.331678	0.141512	FALSE
Creatinine	Creatinine	Fluid balance	F5_SPEECH	Specific development disorders of speech and language	V Mental and behavioural disorders (F5_)	MR_specificNMR_specificPhenome	135	-0.255368	0.186025	0.169826	138.16	0.385077	0.690764	-0.416826	0.489556	0.396057	FALSE
Leu	Leucine	Amino acids	I9_VTE	Venous thromboembolism	IX Diseases of the circulatory system (I9_)	MR_specificNMR_specificPhenome	11	-0.24963	0.181901	0.169958	24.7188	0.00590488	0.690764	-0.294502	0.229749	0.231934	FALSE
Tyr	Tyrosine	Amino acids	RHEUMA_ARHTROPAT_REACTIVE	Reactive arthropathies, FINNGEN	Rheuma endpoints	MR_specificNMR_specificPhenome	19	-0.236498	0.172352	0.170007	20.8634	0.286359	0.690764	-0.182704	0.225654	0.429321	FALSE
Val	Valine	Amino acids	D3_ANAEMIA_IRONDEF_NAS	Other and unspecified iron deficiency	III Diseases of the blood and blood-forming organs and certain disorders involving the immune mechanism (D3_)	MR_specificNMR_specificPhenome	27	-0.211057	0.153708	0.169719	31.9635	0.194331	0.690764	-0.0564677	0.260605	0.830217	FALSE
Leu	Leucine	Amino acids	K11_CHOLECYST	Cholecystitis	XI Diseases of the digestive system (K11_)	MR_leadvarsCS	56	-0.196865	0.143512	0.170136	81.1158	0.0125483	0.690764	-0.132554	0.231558	0.569398	FALSE
ApoB	Apolipoprotein B	Apolipoproteins	H7_BLINDANDVISIMPAIRMENT	Visual impairment including blindness (binocular or monocular)	VII Diseases of the eye and adnexa (H7_)	MR_sentinels	50	-0.190637	0.138915	0.169959	66.8031	0.0461721	0.690764	-0.345204	0.193815	0.0812242	FALSE
bOHbutyrate	3-Hydroxybutyrate	Ketone bodies	E4_GOITREMULTINOD	Nontoxic multinodular goitre	IV Endocrine, nutritional and metabolic diseases (E4_)	MR_sentinels	23	-0.190258	0.138657	0.170016	17.1781	0.753458	0.690764	-0.324313	0.276415	0.253819	FALSE
Val	Valine	Amino acids	CD2_BENIGN_SKIN	Other benign neoplasms of skin	II Neoplasms from hospital discharges (CD2_)	MR_specificNMR	31	-0.169055	0.123124	0.169738	26.9581	0.625469	0.690764	-0.349466	0.21291	0.11152	FALSE
Ala	Alanine	Amino acids	I9_ANEURYSM	Cerebral aneurysm, nonruptured	IX Diseases of the circulatory system (I9_)	MR_leadvarsCS	164	-0.163595	0.119123	0.16965	258.823	2.58401e-06	0.690764	-0.187135	0.226715	0.410347	FALSE
Albumin	Albumin	Fluid balance	CD2_BENIGN_MENINGES_CEREBRAL	Benign neoplasm: Cerebral meninges	II Neoplasms from hospital discharges (CD2_)	MR_leadvarsCS	149	-0.16069	0.117134	0.170111	193.661	0.006957	0.690764	-0.189213	0.185595	0.309643	FALSE
Gln	Glutamine	Amino acids	L12_FOLLICULARNAS	Other and unspecified follicular disorders	XII Diseases of the skin and subcutaneous tissue (L12_)	MR_leadvarsCS	166	-0.157136	0.114458	0.169792	160.021	0.594871	0.690764	-0.231606	0.165244	0.162923	FALSE
Creatinine	Creatinine	Fluid balance	AB1_DERMATOPHYTOSIS	Dermatophytosis	I Certain infectious and parasitic diseases (AB1_)	MR_specificNMR	179	-0.144296	0.105099	0.169764	189.153	0.269489	0.690764	-0.202569	0.258387	0.434102	FALSE
ApoB	Apolipoprotein B	Apolipoproteins	CD2_BENIGN_MELANOCYTIC_NOS	Melanocytic naevi, other sites/unspecified	II Neoplasms from hospital discharges (CD2_)	MR_leadvarsCS	67	-0.13528	0.0985529	0.169858	63.8354	0.552618	0.690764	-0.273578	0.139888	0.0548018	FALSE
Val	Valine	Amino acids	J10_LOWERINF	Other acute lower respiratory infections	X Diseases of the respiratory system (J10_)	MR_specificNMR	31	-0.131863	0.0960579	0.169832	14.9562	0.989985	0.690764	-0.271585	0.165942	0.112518	FALSE
Citrate	Citrate	Glycolysis related metabolites	L12_INFECT_DERM	Infective dermatitis	XII Diseases of the skin and subcutaneous tissue (L12_)	MR_leadvarsCS	108	-0.112552	0.0820651	0.17022	93.2944	0.82487	0.690764	-0.0468061	0.129033	0.717517	FALSE
Creatinine	Creatinine	Fluid balance	KRA_PSY_SCHIZODEL_EXMORE	Schizophrenia or delusion (more control exclusions)	Psychiatric endpoints from Katri R√§ikk√∂nen	MR_leadvarsCS	251	-0.0981083	0.0715171	0.170121	316.665	0.00271442	0.690764	-0.0440516	0.165235	0.789998	FALSE
Gly	Glycine	Amino acids	K11_ATTRITION	Excessive attrition of teeth	XI Diseases of the digestive system (K11_)	MR_leadvarsCS	115	-0.05723	0.041722	0.170157	113.151	0.504864	0.690764	-0.0609876	0.0637225	0.340569	FALSE
Citrate	Citrate	Glycolysis related metabolites	AUTOIMMUNE_NONTHYROID_STRICT	Autoimmune diseases excluding thyroid diseases, strict definition	Diseases marked as autimmune origin	MR_specificNMR	40	-0.048091	0.0350471	0.170007	43.5508	0.283874	0.690764	-0.0561727	0.0482742	0.251833	FALSE
Tyr	Tyrosine	Amino acids	H7_LIDLACRIMALORBIT	Disorders of eyelid, lacrimal system and orbit	VII Diseases of the eye and adnexa (H7_)	MR_specificNMR	23	0.0683426	0.0498297	0.170212	30.5046	0.106708	0.690764	0.133618	0.0601572	0.0374701	FALSE
Pyruvate	Pyruvate	Glycolysis related metabolites	M13_ARTHTROSIS_COX	Coxarthrosis	XIII Diseases of the musculoskeletal system and connective tissue (M13_)	MR_specificNMR	31	0.0874086	0.0637335	0.170228	30.5845	0.436031	0.690764	0.190241	0.0960708	0.0572372	FALSE
Ala	Alanine	Amino acids	G6_XTRAPYROTH	Other extrapyramidal and movement disorders in other diseases	VI Diseases of the nervous system (G6_)	MR_sentinels	115	0.0898957	0.0654998	0.169921	120.118	0.329212	0.690764	0.141275	0.128837	0.275174	FALSE
GlycA	Glycoprotein Acetyls	Inflammation	K11_PULPITIS_3	Dental pulpitis 3	XI Diseases of the digestive system (K11_)	MR_sentinels	138	0.0975582	0.0710406	0.169667	155.832	0.129406	0.690764	0.110605	0.10686	0.302483	FALSE
Glucose	Glucose	Glycolysis related metabolites	M13_GANGLION	Ganglion	XIII Diseases of the musculoskeletal system and connective tissue (M13_)	MR_sentinels	65	0.117261	0.0854784	0.17012	74.7194	0.169184	0.690764	0.042692	0.160493	0.791104	FALSE
Ile	Isoleucine	Amino acids	CD2_PRIMARY_LYMPHOID_HEMATOPOIETIC_EXALLC	Primary_lymphoid and hematopoietic malignant neoplasms (controls excluding all cancers)	II Neoplasms from hospital discharges (CD2_)	MR_leadvarsCS	39	0.150184	0.109422	0.169901	34.3928	0.637002	0.690764	0.253909	0.18793	0.184875	FALSE
Pyruvate	Pyruvate	Glycolysis related metabolites	E4_THYTOXGOITDIF	Thyrotoxicosis with diffuse goitre	IV Endocrine, nutritional and metabolic diseases (E4_)	MR_specificNMR	31	0.18369	0.133775	0.169714	31.481	0.392046	0.690764	0.434514	0.198894	0.0371436	FALSE
Albumin	Albumin	Fluid balance	GOUT_STRICT	Gout, strict definition	Rheuma endpoints	MR_specificNMR	56	0.218313	0.159174	0.170208	54.1154	0.508417	0.690764	0.102902	0.338364	0.762207	FALSE
Albumin	Albumin	Fluid balance	I9_HYPTENSHD	Hypertensive Heart Disease	IX Diseases of the circulatory system (I9_)	MR_specificNMR_specificPhenome	43	0.227009	0.165464	0.170079	51.9582	0.139547	0.690764	0.316605	0.352941	0.374931	FALSE
Pyruvate	Pyruvate	Glycolysis related metabolites	AB1_OTHER_SPIROCHAETAL	Other spirochaetal diseases	I Certain infectious and parasitic diseases (AB1_)	MR_specificNMR	31	0.245135	0.17867	0.170064	29.7439	0.478823	0.690764	0.352311	0.274291	0.209154	FALSE
Leu	Leucine	Amino acids	G6_MIGRAINE_WITH_AURA	Migraine with aura	VI Diseases of the nervous system (G6_)	MR_specificNMR_specificPhenome	11	0.267282	0.194802	0.170042	12.6132	0.246112	0.690764	0.252476	0.248029	0.335293	FALSE
Glucose	Glucose	Glycolysis related metabolites	E4_NONTOXIC_THYROID	Nontoxic goitre/thyroid nodule	IV Endocrine, nutritional and metabolic diseases (E4_)	MR_specificNMR_specificPhenome	18	0.306399	0.22319	0.16981	21.1421	0.219998	0.690764	0.31108	0.55363	0.581976	FALSE
Creatinine	Creatinine	Fluid balance	H7_CORNEALNAS	Other and unspecified corneal deformities and disorders	VII Diseases of the eye and adnexa (H7_)	MR_specificNMR	179	0.30691	0.223771	0.170207	196.726	0.159935	0.690764	0.191011	0.548778	0.728204	FALSE
Lactate	Lactate	Glycolysis related metabolites	T1D	Type1 diabetes, definitions combined	Diabetes endpoints	MR_sentinels	38	0.327663	0.238777	0.169983	72.1056	0.000482426	0.690764	1.19589	0.581629	0.047079	FALSE
Ile	Isoleucine	Amino acids	K11_DISLIVOTH	Other diseases of liver	XI Diseases of the digestive system (K11_)	MR_specificNMR	12	0.337229	0.245774	0.170029	13.9166	0.237643	0.690764	0.550767	0.37459	0.172225	FALSE
GlycA	Glycoprotein Acetyls	Inflammation	HYPOTHY_REIMB	Hypothyroidism, drug reimbursement	IV Endocrine, nutritional and metabolic diseases (E4_)	MR_specificNMR_specificPhenome	15	0.354965	0.258805	0.170201	6.48316	0.952807	0.690764	0.129724	0.736539	0.862908	FALSE
Tyr	Tyrosine	Amino acids	L12_ERYTHEMANODOSUM	Erythema nodosum	XII Diseases of the skin and subcutaneous tissue (L12_)	MR_specificNMR_specificPhenome	19	0.357067	0.260035	0.169706	12.4906	0.820902	0.690764	0.524412	0.332356	0.133023	FALSE
Gln	Glutamine	Amino acids	G6_MYOTDIS	Myotonic disorders	VI Diseases of the nervous system (G6_)	MR_leadvarsCS	166	0.363213	0.264748	0.170089	163.946	0.508538	0.690764	0.470022	0.382922	0.221408	FALSE
Phe	Phenylalanine	Amino acids	N14_PROHERNOV	Prolapse and hernia of ovary and fallopian tube	XIV Diseases of the genitourinary system (N14_)	MR_leadvarsCS	19	0.395737	0.288196	0.169705	20.215	0.320846	0.690764	0.859483	0.411814	0.0522504	FALSE
Acetoacetate	Acetoacetate	Ketone bodies	ULCERILEO	Ulcerative ileocolitis	Gastrointestinal endpoints	MR_leadvarsCS	19	0.686196	0.50016	0.170078	25.915	0.101717	0.690764	0.719923	0.978542	0.471937	FALSE
Ala	Alanine	Amino acids	M13_MYOSITISOSSIF	Myositis ossificans	XIII Diseases of the musculoskeletal system and connective tissue (M13_)	MR_leadvarsCS	165	0.704897	0.513834	0.170114	162.881	0.509996	0.690764	0.158478	0.926164	0.864348	FALSE
Gln	Glutamine	Amino acids	K11_ASYMMETRY_JAW	Asymmetry of jaw	XI Diseases of the digestive system (K11_)	MR_specificNMR_specificPhenome	51	0.783849	0.571336	0.170076	43.8249	0.718198	0.690764	2.76109	1.49298	0.0704384	FALSE
Gln	Glutamine	Amino acids	H7_APHAKIA	Aphakia	VII Diseases of the eye and adnexa (H7_)	MR_specificNMR_specificPhenome	51	0.809247	0.589945	0.170147	57.7663	0.210231	0.690764	1.5354	1.55276	0.327611	FALSE
His	Histidine	Amino acids	N14_BARTHOOTHNAS	Other and unspecified disease of Bartholin gland	XIV Diseases of the genitourinary system (N14_)	MR_specificNMR_specificPhenome	13	0.871031	0.634329	0.169704	15.0056	0.241133	0.690764	1.03015	1.3024	0.445688	FALSE
Gly	Glycine	Amino acids	YERSINIAENTERITIS	Enteritis due to Yersinia enterocolitica	I Certain infectious and parasitic diseases (AB1_)	MR_specificNMR	42	0.899696	0.65546	0.169872	42.2005	0.418853	0.690764	0.420811	0.89745	0.64169	FALSE
Phe	Phenylalanine	Amino acids	REITER	Reiter disease	Rheuma endpoints	MR_leadvarsCS	20	0.941801	0.686155	0.169883	13.0185	0.837621	0.690764	1.80682	1.00879	0.0901106	FALSE
Lactate	Lactate	Glycolysis related metabolites	L12_OTHACUSKINSUN	Other acute skin changes due to ultraviolet radiation	XII Diseases of the skin and subcutaneous tissue (L12_)	MR_specificNMR	13	1.12897	0.82252	0.169885	11.298	0.503565	0.690764	1.08093	2.48706	0.672241	FALSE
Tyr	Tyrosine	Amino acids	E4_DYSPOLYGL	Polyglandular dysfunction	IV Endocrine, nutritional and metabolic diseases (E4_)	MR_specificNMR	23	1.44151	1.05016	0.16986	27.2649	0.201337	0.690764	0.766929	1.34684	0.575108	FALSE
Ile	Isoleucine	Amino acids	C3_ASTROCYTOMA_EXALLC	Brain astrocytoma (controls excluding all cancers)	II Neoplasms, from cancer register (ICD-O-3)	MR_sentinels	29	1.48206	1.08009	0.170014	20.2256	0.856102	0.690764	3.42513	2.13581	0.120422	FALSE
Acetoacetate	Acetoacetate	Ketone bodies	O15_POOR_FETGRO	Poor fetal growth	XV Pregnancy, childbirth and the puerperium (O15_)	MR_leadvarsCS	19	-0.329195	0.240043	0.17025	9.04107	0.958784	0.690812	-0.606843	0.457107	0.201872	FALSE
LDL_C	LDL Cholesterol	Cholesterol	L12_ACTINKERA	Actinic keratosis	XII Diseases of the skin and subcutaneous tissue (L12_)	MR_sentinels	50	-0.0876189	0.0638962	0.170291	82.6119	0.00189137	0.690892	-0.181043	0.0823954	0.0328616	FALSE
Acetoacetate	Acetoacetate	Ketone bodies	L12_BULLOTH	Other bullous disorders	XII Diseases of the skin and subcutaneous tissue (L12_)	MR_leadvarsCS	19	0.75046	0.547266	0.170285	11.9486	0.849879	0.690892	0.403204	1.04051	0.703189	FALSE
LDL_C	LDL Cholesterol	Cholesterol	CD2_BENIGN_UTERUS_NOS	Other benign neoplasm of uterus: Other parts/unspecified	II Neoplasms from hospital discharges (CD2_)	MR_leadvarsCS	65	0.202095	0.147382	0.170302	75.2545	0.158668	0.690898	0.214011	0.196376	0.279952	FALSE
ApoB	Apolipoprotein B	Apolipoproteins	F5_KELARET	Kela-code for behavioural disturbances in mental retardation	V Mental and behavioural disorders (F5_)	MR_leadvarsCS	67	-0.439704	0.320691	0.170339	66.9121	0.445505	0.690937	-0.474982	0.461283	0.306968	FALSE
Acetate	Acetate	Ketone bodies	E4_ENDOMETPOSTOP	Postprocedural endocrine and metabolic disorders, not elsewhere classified	IV Endocrine, nutritional and metabolic diseases (E4_)	MR_sentinels	15	-0.392136	0.285993	0.170332	17.6242	0.224437	0.690937	-0.810718	0.673635	0.250242	FALSE
LDL_C	LDL Cholesterol	Cholesterol	K11_CHRONPANC	Chronic pancreatitis	XI Diseases of the digestive system (K11_)	MR_sentinels	50	-0.152368	0.111129	0.170345	81.639	0.00235922	0.690937	-0.0509776	0.147138	0.730511	FALSE
Ile	Isoleucine	Amino acids	H7_GLAUCOMA_POAG	Primary open-angle glaucoma, strict	VII Diseases of the eye and adnexa (H7_)	MR_specificNMR	12	0.315673	0.230239	0.170353	17.3029	0.0992283	0.690937	0.16171	0.354886	0.658364	FALSE
Albumin	Albumin	Fluid balance	E4_CARBO	Other disorders of carbohydrate metabolism	IV Endocrine, nutritional and metabolic diseases (E4_)	MR_specificNMR	56	-1.31318	0.958101	0.170497	48.7468	0.710965	0.69106	-2.72501	2.02621	0.184284	FALSE
Lactate	Lactate	Glycolysis related metabolites	D3_COMPLEMENTDEF	Defects in the complement system	III Diseases of the blood and blood-forming organs and certain disorders involving the immune mechanism (D3_)	MR_sentinels	39	-1.15493	0.842618	0.170484	47.0121	0.149886	0.69106	-2.18135	2.13892	0.314429	FALSE
Acetone	Acetone	Ketone bodies	F5_PERVASIVE	Pervasive developmental disorders excl. Autism + Asperger	V Mental and behavioural disorders (F5_)	MR_sentinels	22	-1.09398	0.798783	0.170826	24.4887	0.269985	0.69106	-0.206546	1.45967	0.888889	FALSE
Leu	Leucine	Amino acids	C3_TESTIS_EXALLC	Malignant neoplasm of testis (controls excluding all cancers)	II Neoplasms, from cancer register (ICD-O-3)	MR_specificNMR_specificPhenome	11	-1.02017	0.744167	0.170411	4.69882	0.910368	0.69106	-1.2413	0.898949	0.200649	FALSE
Val	Valine	Amino acids	H7_HEREDRETINADYST	Hereditary retinal dystrophy	VII Diseases of the eye and adnexa (H7_)	MR_specificNMR_specificPhenome	27	-1.01396	0.739921	0.170576	27.5403	0.381443	0.69106	-0.854499	1.27136	0.507675	FALSE
LDL_C	LDL Cholesterol	Cholesterol	E4_MINERAL_METNAS	Disorder of mineral metabolism, other/unspecified	IV Endocrine, nutritional and metabolic diseases (E4_)	MR_leadvarsCS	65	-0.804032	0.586763	0.170598	68.27	0.33433	0.69106	-0.347962	0.776982	0.655806	FALSE
Ala	Alanine	Amino acids	H7_OTHENDOPHTHALMITIS	Other endophthalmitis	VII Diseases of the eye and adnexa (H7_)	MR_sentinels	115	-0.659965	0.481775	0.17073	131.915	0.12038	0.69106	-0.646061	0.948266	0.497071	FALSE
Val	Valine	Amino acids	J10_CHEMGASRESP	Respiratory conditions due to inhalation of chemicals, gases, fumes and vapours	X Diseases of the respiratory system (J10_)	MR_sentinels	76	-0.620396	0.452575	0.170433	48.9978	0.9913	0.69106	-0.535285	0.767171	0.487527	FALSE
Creatinine	Creatinine	Fluid balance	E4_THYTOXNOD	Thyrotoxicosis with toxic single thyroid nodule	IV Endocrine, nutritional and metabolic diseases (E4_)	MR_specificNMR	179	-0.587318	0.428618	0.170605	191.376	0.233595	0.69106	-0.859061	1.04991	0.414331	FALSE
Acetoacetate	Acetoacetate	Ketone bodies	I9_THROMBOTH	Other embolism and thrombosis	IX Diseases of the circulatory system (I9_)	MR_leadvarsCS	19	-0.553679	0.404078	0.170615	53.3051	2.35316e-05	0.69106	-0.848632	0.787167	0.296057	FALSE
Tyr	Tyrosine	Amino acids	Q17_OTHER_CONGEN_MALFO_UPPER_ALIME_TRACT	Other congenital malformations of upper alimentary tract	XVII Congenital malformations, deformations and chromosomal abnormalities (Q17)	MR_leadvarsCS	96	-0.508653	0.371378	0.1708	71.9552	0.962518	0.69106	-0.118146	0.589727	0.841647	FALSE
Albumin	Albumin	Fluid balance	K11_FEMHER	Femoral hernia	XI Diseases of the digestive system (K11_)	MR_specificNMR	56	-0.424136	0.309421	0.170455	54.3169	0.500686	0.69106	-0.631523	0.656207	0.340147	FALSE
Ile	Isoleucine	Amino acids	H7_IRIDOCHRONIC	Chronic iridocyclitis	VII Diseases of the eye and adnexa (H7_)	MR_leadvarsCS	39	-0.338266	0.246917	0.170701	36.4629	0.540591	0.69106	-0.305295	0.425656	0.477733	FALSE
Ile	Isoleucine	Amino acids	G6_MYONEU	Diseases of the myoneural junction and muscle	VI Diseases of the nervous system (G6_)	MR_sentinels	29	-0.299748	0.218842	0.170781	36.2262	0.136929	0.69106	-0.76054	0.428164	0.0869582	FALSE
Ala	Alanine	Amino acids	WET_AMD	Wet age-related macular degeneration	VII Diseases of the eye and adnexa (H7_)	MR_specificNMR	42	-0.283179	0.206605	0.17049	57.1189	0.0484043	0.69106	-0.764574	0.441079	0.0907248	FALSE
Tyr	Tyrosine	Amino acids	AB1_EBV	Infectious mononucleosis	I Certain infectious and parasitic diseases (AB1_)	MR_specificNMR_specificPhenome	19	-0.245855	0.179372	0.170487	29.3116	0.0447019	0.69106	-0.0237371	0.219454	0.915132	FALSE
His	Histidine	Amino acids	E4_ENDOMETPOSTOP	Postprocedural endocrine and metabolic disorders, not elsewhere classified	IV Endocrine, nutritional and metabolic diseases (E4_)	MR_sentinels	47	-0.225623	0.164722	0.170774	73.4749	0.00616758	0.69106	-0.0633612	0.282776	0.823718	FALSE
Gly	Glycine	Amino acids	N14_ENDOMETRIOSIS_NOS	Unspecified/other endometriosis	XIV Diseases of the genitourinary system (N14_)	MR_specificNMR_specificPhenome	29	-0.215324	0.157083	0.170448	20.7974	0.833692	0.69106	-0.115341	0.205921	0.580013	FALSE
Gln	Glutamine	Amino acids	K11_PARODON_OPER	Parodontitis or operation codes	XI Diseases of the digestive system (K11_)	MR_specificNMR_specificPhenome	51	-0.115688	0.0844527	0.170733	79.7661	0.00471337	0.69106	-0.394177	0.218179	0.0769566	FALSE
Citrate	Citrate	Glycolysis related metabolites	N14_CERVICAL_LSIL	LSIL lesion of the cervix uteri	XIV Diseases of the genitourinary system (N14_)	MR_leadvarsCS	109	-0.11406	0.0832643	0.170731	106.264	0.529215	0.69106	-0.0959156	0.130534	0.464073	FALSE
His	Histidine	Amino acids	KRA_PSY_ANYMENTAL	Any mental disorder	Psychiatric endpoints from Katri R√§ikk√∂nen	MR_specificNMR	15	-0.079302	0.0578917	0.170739	9.0509	0.827776	0.69106	-0.0416004	0.109303	0.709648	FALSE
Pyruvate	Pyruvate	Glycolysis related metabolites	O15_PREG_ABORT	Pregnancy with abortive outcome	XV Pregnancy, childbirth and the puerperium (O15_)	MR_leadvarsCS	61	-0.0435855	0.0318244	0.170824	65.4634	0.29294	0.69106	-0.0806583	0.0507788	0.117536	FALSE
Tyr	Tyrosine	Amino acids	WEIGHT_IRN	Weight, inverse-rank normalized	Quantitative endpoints	MR_specificNMR	19	0.0223082	0.0162812	0.170629	30.9257	0.0293619	0.69106	0.0152121	0.0217561	0.493879	FALSE
Ala	Alanine	Amino acids	K11_GINGIVITIS_PERIODONTAL	Gingivitis and periodontal diseases	XI Diseases of the digestive system (K11_)	MR_specificNMR	42	0.0680115	0.0496309	0.170579	50.0163	0.157864	0.69106	0.0655408	0.108002	0.54738	FALSE
Pyruvate	Pyruvate	Glycolysis related metabolites	K11_DIVERTIC	Diverticular disease of intestine	XI Diseases of the digestive system (K11_)	MR_specificNMR	31	0.0835031	0.0609324	0.170555	39.3531	0.118013	0.69106	0.0536707	0.0940567	0.572652	FALSE
Gln	Glutamine	Amino acids	C3_COLON_EXALLC	Malignant neoplasm of colon (controls excluding all cancers)	II Neoplasms, from cancer register (ICD-O-3)	MR_leadvarsCS	166	0.0912018	0.066585	0.170779	228	0.000843796	0.69106	0.165792	0.0961945	0.0866813	FALSE
Tyr	Tyrosine	Amino acids	F5_ANXIETY	Other anxiety disorders	V Mental and behavioural disorders (F5_)	MR_specificNMR_specificPhenome	18	0.0959568	0.0700332	0.170636	24.4936	0.106632	0.69106	0.13357	0.0917547	0.164809	FALSE
Pyruvate	Pyruvate	Glycolysis related metabolites	O15_MATERN_CARE_OTHER	Maternal care for other known or suspected fetal problems	XV Pregnancy, childbirth and the puerperium (O15_)	MR_sentinels	47	0.0963295	0.070267	0.170404	40.008	0.720305	0.69106	0.0988383	0.114602	0.393013	FALSE
Lactate	Lactate	Glycolysis related metabolites	N14_PROSTHYPERPLA	Hyperplasia of prostate	XIV Diseases of the genitourinary system (N14_)	MR_sentinels	36	0.101132	0.0738353	0.170779	30.6559	0.677873	0.69106	0.231834	0.185362	0.219579	FALSE
Tyr	Tyrosine	Amino acids	I9_SAH	Subarachnoid haemorrhage	IX Diseases of the circulatory system (I9_)	MR_sentinels	78	0.14597	0.106496	0.170479	99.9343	0.0406116	0.69106	0.0867671	0.165733	0.602125	FALSE
Val	Valine	Amino acids	AB1_BACTINF_NOS	Bacterial infection, other or unspecified	I Certain infectious and parasitic diseases (AB1_)	MR_specificNMR_specificPhenome	27	0.146449	0.106893	0.170671	20.5363	0.765485	0.69106	0.204357	0.179516	0.265755	FALSE
Pyruvate	Pyruvate	Glycolysis related metabolites	M13_SHOULDERNAS	Other shoulder lesions	XIII Diseases of the musculoskeletal system and connective tissue (M13_)	MR_leadvarsCS	62	0.166971	0.121801	0.170423	64.214	0.364608	0.69106	0.169468	0.195599	0.38972	FALSE
Tyr	Tyrosine	Amino acids	THYROIDITIS	Thyroiditis	Comorbidities of Gastrointestinal endpoints	MR_specificNMR_specificPhenome	19	0.226672	0.165497	0.170799	7.4342	0.985925	0.69106	0.274161	0.211434	0.212068	FALSE
Val	Valine	Amino acids	M13_ENTESOPATHYLOW	Enthesopathies of lower limb, excluding foot	XIII Diseases of the musculoskeletal system and connective tissue (M13_)	MR_specificNMR_specificPhenome	27	0.26008	0.189843	0.170695	34.825	0.115485	0.69106	0.282245	0.325371	0.393942	FALSE
Leu	Leucine	Amino acids	E4_FH	Familial hypercholesterolemia	IV Endocrine, nutritional and metabolic diseases (E4_)	MR_specificNMR	12	0.431071	0.314546	0.170546	21.4388	0.0290995	0.69106	0.734457	0.36666	0.0730101	FALSE
Glucose	Glucose	Glycolysis related metabolites	J10_EPIGLOTTITIS	Acute epiglottitis	X Diseases of the respiratory system (J10_)	MR_sentinels	65	0.455357	0.332478	0.170817	60.9523	0.584952	0.69106	1.09476	0.620681	0.0826119	FALSE
Tyr	Tyrosine	Amino acids	L12_POLYMORPHLIGHTERUPT	Polymorphous light eruption	XII Diseases of the skin and subcutaneous tissue (L12_)	MR_sentinels	78	0.50475	0.368462	0.170723	79.6813	0.394655	0.69106	0.28094	0.570368	0.623744	FALSE
Albumin	Albumin	Fluid balance	C3_OVARY_EXALLC	Malignant neoplasm of ovary (controls excluding all cancers)	II Neoplasms, from cancer register (ICD-O-3)	MR_specificNMR_specificPhenome	41	0.523359	0.381871	0.170526	40.1197	0.464949	0.69106	0.456825	0.814157	0.577938	FALSE
Creatinine	Creatinine	Fluid balance	M13_ILIOTIBBAND	Iliotibial band syndrome	XIII Diseases of the musculoskeletal system and connective tissue (M13_)	MR_specificNMR_specificPhenome	135	0.585615	0.42754	0.17077	119.039	0.818369	0.69106	0.358335	1.11645	0.748745	FALSE
Albumin	Albumin	Fluid balance	H7_RETROBULBNEURINOTH	Retrobulbar neuritis in diseases classified elsewhere	VII Diseases of the eye and adnexa (H7_)	MR_leadvarsCS	149	0.719509	0.525099	0.170613	148.533	0.472229	0.69106	0.187284	0.828189	0.821409	FALSE
Acetate	Acetate	Ketone bodies	H7_PARASTRA4	Fourth [trochlear] nerve palsy	VII Diseases of the eye and adnexa (H7_)	MR_leadvarsCS	21	0.730351	0.533013	0.170615	13.6304	0.848732	0.69106	0.941053	0.935878	0.327277	FALSE
Lactate	Lactate	Glycolysis related metabolites	AB1_MEASLES	Measles	I Certain infectious and parasitic diseases (AB1_)	MR_sentinels	39	0.82475	0.602127	0.170772	45.6565	0.183868	0.69106	1.0154	1.53598	0.512657	FALSE
His	Histidine	Amino acids	C3_OVARY_SEROUS_EXALLC	Serous carcinoma of ovary (controls excluding all cancers)	II Neoplasms, from cancer register (ICD-O-3)	MR_specificNMR_specificPhenome	14	0.836303	0.610404	0.170661	16.4493	0.225715	0.69106	0.849913	1.23521	0.504492	FALSE
GlycA	Glycoprotein Acetyls	Inflammation	H7_RETINOCHISISCYST	Retinoschisis and retinal cysts	VII Diseases of the eye and adnexa (H7_)	MR_specificNMR	41	-0.959894	0.700908	0.170843	61.5361	0.0159003	0.691084	-0.345973	2.38533	0.885425	FALSE
Gln	Glutamine	Amino acids	AB1_CANDIDIASIS	Candidiasis	I Certain infectious and parasitic diseases (AB1_)	MR_leadvarsCS	166	0.0903038	0.0659422	0.170863	208.149	0.0128414	0.691124	0.102127	0.0954889	0.28641	FALSE
Glucose	Glucose	Glycolysis related metabolites	L12_PSORI_GUTTATE	Guttate psoriasis	XII Diseases of the skin and subcutaneous tissue (L12_)	MR_specificNMR	32	-1.17219	0.856054	0.170907	43.7465	0.0641624	0.691218	-3.41648	2.4716	0.177088	FALSE
Gly	Glycine	Amino acids	M13_DIASTASIS	Diastasis of muscle	XIII Diseases of the musculoskeletal system and connective tissue (M13_)	MR_leadvarsCS	124	-0.474869	0.346794	0.170901	124.899	0.435287	0.691218	-0.520577	0.529753	0.327711	FALSE
Ile	Isoleucine	Amino acids	J10_PLEURPLAGUE	Pleural plaque	X Diseases of the respiratory system (J10_)	MR_specificNMR_specificPhenome	11	0.426828	0.311721	0.170917	2.83694	0.985005	0.691218	0.246113	0.475994	0.617587	FALSE
Acetate	Acetate	Ketone bodies	BLEEDING	Bleeding	Miscellaneous, not yet classified endpoints	MR_leadvarsCS	21	-0.0993968	0.0725986	0.170959	17.9175	0.592845	0.691226	-0.301937	0.12782	0.0289906	FALSE
Tyr	Tyrosine	Amino acids	C3_HEPATOCELLU_CARC_EXALLC	Hepatocellular carcinoma (controls excluding all cancers)	II Neoplasms, from cancer register (ICD-O-3)	MR_sentinels	76	0.377929	0.276037	0.17096	104.627	0.0135108	0.691226	0.075789	0.4246	0.858822	FALSE
bOHbutyrate	3-Hydroxybutyrate	Ketone bodies	L12_OTHACUSKINSUNNAS	Other and unspecified acute skin changes due to ultraviolet radiation	XII Diseases of the skin and subcutaneous tissue (L12_)	MR_sentinels	23	0.682987	0.498813	0.17093	34.447	0.0442147	0.691226	1.12745	1.01255	0.278087	FALSE
Acetone	Acetone	Ketone bodies	E4_ADREACT	Other adrenocortical overactivity	IV Endocrine, nutritional and metabolic diseases (E4_)	MR_sentinels	22	1.40042	1.02282	0.170946	21.4093	0.434204	0.691226	3.38541	1.82927	0.079042	FALSE
Phe	Phenylalanine	Amino acids	J10_PLEURA	Other diseases of pleura	X Diseases of the respiratory system (J10_)	MR_leadvarsCS	19	-0.113304	0.0827605	0.17098	22.6073	0.206133	0.691265	-0.0722747	0.123909	0.567358	FALSE
Tyr	Tyrosine	Amino acids	ULCERRECT	Ulcerative rectosigmoiditis	Gastrointestinal endpoints	MR_specificNMR	23	-0.259201	0.189335	0.170998	37.4026	0.021358	0.691277	-0.420011	0.238134	0.0923178	FALSE
His	Histidine	Amino acids	K11_ORAL_LICHEN_PLANUS	Oral lichen ruber planus	XI Diseases of the digestive system (K11_)	MR_leadvarsCS	66	0.423847	0.309609	0.171007	79.4651	0.106996	0.691277	0.523608	0.514556	0.312704	FALSE
Tyr	Tyrosine	Amino acids	M13_ATLOAXSUBLUX	Atlantoaxial subluxation	XIII Diseases of the musculoskeletal system and connective tissue (M13_)	MR_specificNMR_specificPhenome	19	0.758482	0.55406	0.171014	21.5603	0.252094	0.691277	1.19386	0.681211	0.0976923	FALSE
Citrate	Citrate	Glycolysis related metabolites	RX_CROHN_2NDLINE	Second line medication for Crohn's disease	Drug purchase endpoints	MR_sentinels	86	-0.0740704	0.0541154	0.171078	125.15	0.0030248	0.691493	-0.0889618	0.106585	0.406277	FALSE
Val	Valine	Amino acids	Q17_CONGEN_MALFO_OVARIES_FALLOP_TUBES_BROAD_LIGAM	Congenital malformations of ovaries, fallopian tubes and broad ligaments	XVII Congenital malformations, deformations and chromosomal abnormalities (Q17)	MR_specificNMR_specificPhenome	26	-0.47768	0.349015	0.171108	19.913	0.751374	0.691539	-0.446867	0.585304	0.452619	FALSE
Ile	Isoleucine	Amino acids	CD2_BENIGN_STOMACH	Benign neoplasm: Stomach	II Neoplasms from hospital discharges (CD2_)	MR_sentinels	29	0.30914	0.225878	0.17112	29.8756	0.36919	0.691539	0.428668	0.455018	0.3545	FALSE
Phe	Phenylalanine	Amino acids	K11_APPENDOTH	Other appendicitis	XI Diseases of the digestive system (K11_)	MR_leadvarsCS	20	0.338789	0.24754	0.171117	38.6993	0.00482972	0.691539	0.224844	0.371822	0.55292	FALSE
Acetate	Acetate	Ketone bodies	N14_NEUROMUSCDYSBLADD	Neuromuscular dysfunction of bladder	XIV Diseases of the genitourinary system (N14_)	MR_leadvarsCS	21	0.346728	0.253374	0.171173	13.2207	0.867715	0.691712	0.481277	0.449974	0.298215	FALSE
Leu	Leucine	Amino acids	K11_ATTRITION	Excessive attrition of teeth	XI Diseases of the digestive system (K11_)	MR_specificNMR	11	0.188337	0.137641	0.17121	8.18853	0.610428	0.691821	0.273527	0.166862	0.135585	FALSE
Tyr	Tyrosine	Amino acids	L12_SEBORRKERAT	Seborrhoeic keratosis	XII Diseases of the skin and subcutaneous tissue (L12_)	MR_specificNMR	23	-0.127477	0.0931696	0.171242	22.1667	0.449977	0.691877	-0.296228	0.117596	0.0199398	FALSE
GlycA	Glycoprotein Acetyls	Inflammation	H7_IRIDOCYC_ANTER	Anterior Iridocyclitis	VII Diseases of the eye and adnexa (H7_)	MR_specificNMR	41	0.266235	0.194586	0.171245	51.966	0.0973692	0.691877	0.352204	0.658807	0.595955	FALSE
Leu	Leucine	Amino acids	Q17_PHAKOMATOSES_NOT_ELSEW_CLASSIFIED	Phakomatoses, not elsewhere classified	XVII Congenital malformations, deformations and chromosomal abnormalities (Q17)	MR_leadvarsCS	56	0.658794	0.481527	0.17127	62.1264	0.237265	0.691937	0.9028	0.773772	0.248437	FALSE
Glucose	Glucose	Glycolysis related metabolites	N14_HYDRONEPHR	Hydronephrosis	XIV Diseases of the genitourinary system (N14_)	MR_leadvarsCS	78	0.179777	0.131411	0.171298	79.3406	0.405029	0.691994	0.0390378	0.311032	0.900451	FALSE
Val	Valine	Amino acids	K11_ASYMMETRY_JAW	Asymmetry of jaw	XI Diseases of the digestive system (K11_)	MR_leadvarsCS	105	0.471647	0.344765	0.171305	98.8815	0.623414	0.691994	0.887218	0.665101	0.185159	FALSE
Albumin	Albumin	Fluid balance	L12_VITILIGO	Vitiligo	XII Diseases of the skin and subcutaneous tissue (L12_)	MR_leadvarsCS	148	-0.409051	0.299037	0.171345	141.823	0.605095	0.692007	-0.22663	0.470227	0.630558	FALSE
His	Histidine	Amino acids	J10_COPD	COPD	X Diseases of the respiratory system (J10_)	MR_leadvarsCS	65	-0.094549	0.0691212	0.171352	96.8874	0.00499093	0.692007	-0.294939	0.120391	0.0170833	FALSE
Citrate	Citrate	Glycolysis related metabolites	C3_COLON_ADENO_EXALLC	Colon adenocarcinoma (controls excluding all cancers)	II Neoplasms, from cancer register (ICD-O-3)	MR_specificNMR_specificPhenome	32	0.165811	0.12122	0.17136	28.9393	0.572394	0.692007	0.0626254	0.168901	0.713406	FALSE
Leu	Leucine	Amino acids	CD2_FOLLICULAR_LYMPHOMA_EXALLC	Follicular lymphoma (controls excluding all cancers)	II Neoplasms from hospital discharges (CD2_)	MR_sentinels	43	0.386574	0.282609	0.17135	42.8065	0.436385	0.692007	0.654887	0.514306	0.210069	FALSE
Acetoacetate	Acetoacetate	Ketone bodies	E4_GOITREDIFF	Nontoxic diffuse goitre	IV Endocrine, nutritional and metabolic diseases (E4_)	MR_sentinels	14	0.765924	0.559913	0.171333	10.6503	0.640088	0.692007	0.0914093	1.12273	0.936452	FALSE
LDL_C	LDL Cholesterol	Cholesterol	TRAUMBRAIN_NONCONCUS	severe traumatic brain injury, does not include concussion	Neurological endpoints	MR_sentinels	50	0.0910159	0.0665428	0.171381	57.3032	0.194324	0.692045	0.147399	0.0879538	0.100267	FALSE
ApoB	Apolipoprotein B	Apolipoproteins	H8_EXT_NAS	Otitis externa, unspecified	VIII Diseases of the ear and mastoid process (H8_)	MR_sentinels	50	0.126933	0.0928044	0.17139	44.1819	0.668459	0.692045	0.0870866	0.130404	0.507446	FALSE
Leu	Leucine	Amino acids	Z21_TOBAC_USE	Tobacco use	XXI Factors influencing health status and contact with health services (Z21_)	MR_specificNMR_specificPhenome	11	-0.607201	0.443956	0.171405	11.2399	0.339135	0.692064	-1.01748	0.508256	0.0763173	FALSE
Val	Valine	Amino acids	D3_COAGDEFNAS	Other and unspecified coagulation defects	III Diseases of the blood and blood-forming organs and certain disorders involving the immune mechanism (D3_)	MR_specificNMR_specificPhenome	27	-0.534519	0.390871	0.171466	19.0741	0.833287	0.692239	-0.248742	0.655578	0.707577	FALSE
Pyruvate	Pyruvate	Glycolysis related metabolites	M13_SYNOTENDINOTH	Disorders of synovium and tendon in diseases classified elsewhere	XIII Diseases of the musculoskeletal system and connective tissue (M13_)	MR_specificNMR	31	-0.520042	0.380286	0.171469	32.4659	0.34618	0.692239	-0.168166	0.582537	0.774881	FALSE
Citrate	Citrate	Glycolysis related metabolites	H7_RETINALDETACHOTH	Other, unspecified and serous retinal detachments	VII Diseases of the eye and adnexa (H7_)	MR_sentinels	86	-0.300707	0.219907	0.171492	75.3797	0.76301	0.692263	-0.245248	0.430216	0.570159	FALSE
Leu	Leucine	Amino acids	CD2_INSITU_MELANOMA_EXALLC	Melanoma in situ (controls excluding all cancers)	II Neoplasms from hospital discharges (CD2_)	MR_specificNMR_specificPhenome	11	0.691878	0.505975	0.171495	8.18644	0.610631	0.692263	0.571025	0.609117	0.372994	FALSE
Leu	Leucine	Amino acids	Q17_CONGEN_MALFO_ANTER_SEGMENT_EYE	Congenital malformations of anterior segment of eye	XVII Congenital malformations, deformations and chromosomal abnormalities (Q17)	MR_specificNMR_specificPhenome	11	1.4561	1.06494	0.171529	8.8948	0.542116	0.69236	2.14304	1.28586	0.12994	FALSE
Acetoacetate	Acetoacetate	Ketone bodies	AB1_CHLAMYDIA_OTHER	Other sexually transmitted chlamydial diseases	I Certain infectious and parasitic diseases (AB1_)	MR_leadvarsCS	19	-0.567263	0.414888	0.171541	29.8233	0.0392	0.692364	-0.889936	0.799591	0.281204	FALSE
Ala	Alanine	Amino acids	K11_OTHPERITON	Other diseases of peritoneum	XI Diseases of the digestive system (K11_)	MR_leadvarsCS	165	-0.192667	0.140923	0.17157	186.074	0.114201	0.69242	-0.393247	0.265708	0.140804	FALSE
Pyruvate	Pyruvate	Glycolysis related metabolites	JOINTPAIN	Pain in joint	XIII Diseases of the musculoskeletal system and connective tissue (M13_)	MR_specificNMR	31	-0.0829277	0.0606569	0.171575	36.8442	0.181728	0.69242	-0.0460935	0.0935861	0.626056	FALSE
Albumin	Albumin	Fluid balance	VD_SC	Vascular dementia (subcortical)	Neurological endpoints	MR_specificNMR_specificPhenome	43	-0.656721	0.48037	0.17159	31.633	0.878193	0.692436	-0.377349	1.00842	0.710185	FALSE
ApoB	Apolipoprotein B	Apolipoproteins	M13_MUSCLEDISNAS	Other specified disorders of muscle	XIII Diseases of the musculoskeletal system and connective tissue (M13_)	MR_sentinels	50	-0.267438	0.195641	0.17163	56.7665	0.208078	0.692475	-0.347065	0.277641	0.217341	FALSE
Ala	Alanine	Amino acids	I9_HEARTFAIL_AND_ANTIHYPERT	Heart failure and antihypertensive medication	Cardiometabolic endpoints	MR_specificNMR_specificPhenome	35	0.147778	0.108105	0.171629	36.0094	0.374635	0.692475	0.254909	0.234454	0.284805	FALSE
Phe	Phenylalanine	Amino acids	N14_SPERMATOCELE	Spermatocele	XIV Diseases of the genitourinary system (N14_)	MR_leadvarsCS	20	0.265791	0.194435	0.171629	19.923	0.399225	0.692475	0.267979	0.293241	0.372874	FALSE
Citrate	Citrate	Glycolysis related metabolites	FELTY	Felty syndrome	Rheuma endpoints	MR_sentinels	86	-0.736235	0.538721	0.17174	90.3557	0.325153	0.692534	-1.89504	1.0486	0.0743093	FALSE
Val	Valine	Amino acids	CD2_BENIGN_LARYNX	Benign neoplasm: Larynx	II Neoplasms from hospital discharges (CD2_)	MR_specificNMR	31	-0.668689	0.489305	0.171748	33.7664	0.290266	0.692534	-1.38746	0.844522	0.111206	FALSE
Tyr	Tyrosine	Amino acids	CD2_BENIGN_CHOROID	Benign neoplasm: Choroid	II Neoplasms from hospital discharges (CD2_)	MR_sentinels	78	-0.196478	0.143741	0.171658	85.5813	0.235567	0.692534	-0.141954	0.223324	0.526919	FALSE
Ala	Alanine	Amino acids	H7_GLAUCNAS	Other and unspecified glaucoma	VII Diseases of the eye and adnexa (H7_)	MR_leadvarsCS	165	-0.152347	0.111477	0.171746	168.008	0.398876	0.692534	-0.202885	0.210991	0.337685	FALSE
Gln	Glutamine	Amino acids	F5_ADHD	Disturbance of activity and attention	V Mental and behavioural disorders (F5_)	MR_leadvarsCS	166	-0.101421	0.0742025	0.171685	197.749	0.0416553	0.692534	-0.0651008	0.107311	0.544917	FALSE
Citrate	Citrate	Glycolysis related metabolites	M13_RADICULOPATHY	Radiculopathy	XIII Diseases of the musculoskeletal system and connective tissue (M13_)	MR_leadvarsCS	109	-0.0942439	0.0689501	0.171675	119.044	0.219983	0.692534	-0.047657	0.108705	0.661976	FALSE
Ala	Alanine	Amino acids	H8_EXTERNAL	Diseases of external ear	VIII Diseases of the ear and mastoid process (H8_)	MR_leadvarsCS	165	-0.071976	0.0526665	0.17174	225.593	0.0010171	0.692534	-0.0278048	0.099541	0.780346	FALSE
Ala	Alanine	Amino acids	K11_PARODON_OPER	Parodontitis or operation codes	XI Diseases of the digestive system (K11_)	MR_leadvarsCS	165	0.0418628	0.0306307	0.171721	216.178	0.00392999	0.692534	0.0613261	0.0580132	0.292028	FALSE
Citrate	Citrate	Glycolysis related metabolites	H8_MASTCHRON	Chronic mastoiditis	VIII Diseases of the ear and mastoid process (H8_)	MR_specificNMR_specificPhenome	33	0.357929	0.261883	0.171703	27.2056	0.708021	0.692534	0.330118	0.365496	0.373383	FALSE
Ile	Isoleucine	Amino acids	F5_EMOCHILD	Emotional disorders and disorders of social functioning with onset specific to childhood	V Mental and behavioural disorders (F5_)	MR_sentinels	29	0.390951	0.286048	0.171709	27.4218	0.495378	0.692534	1.18263	0.567162	0.0466383	FALSE
Lactate	Lactate	Glycolysis related metabolites	H7_IRIDOCHRONIC	Chronic iridocyclitis	VII Diseases of the eye and adnexa (H7_)	MR_specificNMR	13	-1.39494	1.0208	0.171778	26.9789	0.00778151	0.692539	-0.830554	3.12496	0.795324	FALSE
LDL_C	LDL Cholesterol	Cholesterol	H7_APHAKIA	Aphakia	VII Diseases of the eye and adnexa (H7_)	MR_leadvarsCS	65	-0.285252	0.208746	0.17178	60.8078	0.590086	0.692539	-0.31093	0.278009	0.267637	FALSE
Gly	Glycine	Amino acids	I9_LYMPHADE	Nonspecific lymphadenitis	IX Diseases of the circulatory system (I9_)	MR_specificNMR	42	0.235464	0.172307	0.171772	30.9688	0.872518	0.692539	0.244115	0.234446	0.304015	FALSE
Tyr	Tyrosine	Amino acids	E4_PARATHYRO	Disorders of parathyroid gland	IV Endocrine, nutritional and metabolic diseases (E4_)	MR_sentinels	78	0.0989787	0.0724415	0.171837	90.2382	0.143633	0.692724	0.215462	0.111192	0.0563697	FALSE
Acetate	Acetate	Ketone bodies	FELTY	Felty syndrome	Rheuma endpoints	MR_leadvarsCS	21	-1.62638	1.19037	0.171851	23.5353	0.263279	0.692742	-0.544964	2.16187	0.803686	FALSE
bOHbutyrate	3-Hydroxybutyrate	Ketone bodies	AB1_TUBERCULOSIS	Tuberculosis	I Certain infectious and parasitic diseases (AB1_)	MR_sentinels	23	-0.318072	0.232823	0.171889	24.5455	0.319299	0.692767	-0.551834	0.470856	0.25433	FALSE
Ile	Isoleucine	Amino acids	E4_GOITREMULTINOD	Nontoxic multinodular goitre	IV Endocrine, nutritional and metabolic diseases (E4_)	MR_sentinels	29	0.203657	0.149076	0.171899	28.4631	0.44012	0.692767	0.00222869	0.297863	0.994085	FALSE
Acetoacetate	Acetoacetate	Ketone bodies	N14_OTHNONINFUTER	Other noninflammatory disorders of uterus, except cervix	XIV Diseases of the genitourinary system (N14_)	MR_sentinels	12	0.27077	0.198188	0.171868	8.46527	0.671118	0.692767	0.472214	0.405648	0.271406	FALSE
Acetate	Acetate	Ketone bodies	M13_BURSITISOTH	Other bursitis, not elsewhere classified	XIII Diseases of the musculoskeletal system and connective tissue (M13_)	MR_leadvarsCS	21	1.06492	0.779504	0.171892	17.8076	0.600082	0.692767	1.12145	1.3759	0.425135	FALSE
GlycA	Glycoprotein Acetyls	Inflammation	I9_CARDMYOHYP	Cardiomyopathy, Hypertrophic obstructive	IX Diseases of the circulatory system (I9_)	MR_specificNMR	41	-0.834223	0.610758	0.171976	39.5491	0.490392	0.692821	-2.60408	2.04247	0.209864	FALSE
Lactate	Lactate	Glycolysis related metabolites	N14_POSTMENBLEED	Postmenopausal bleeding	XIV Diseases of the genitourinary system (N14_)	MR_sentinels	36	-0.143809	0.105277	0.171935	35.032	0.466686	0.692821	-0.62635	0.263209	0.0230817	FALSE
Acetate	Acetate	Ketone bodies	K11_INTESTOTH	Other diseases of intestines	XI Diseases of the digestive system (K11_)	MR_leadvarsCS	21	-0.0960229	0.0702984	0.17196	34.8097	0.0211415	0.692821	-0.0549284	0.126735	0.669596	FALSE
GlycA	Glycoprotein Acetyls	Inflammation	I9_HEARTFAIL_AND_OVERWEIGHT	Heart failure and bmi 25plus	Cardiometabolic endpoints	MR_leadvarsCS	185	0.0527252	0.0386013	0.171973	221.692	0.030126	0.692821	0.0195608	0.0590772	0.740943	FALSE
Gly	Glycine	Amino acids	FE_STRICT	Focal epilepsy, strict definition	VI Diseases of the nervous system (G6_)	MR_specificNMR	42	0.138898	0.101687	0.171959	48.3868	0.199339	0.692821	0.219737	0.138534	0.12058	FALSE
Val	Valine	Amino acids	Q17_LVOTO_BROAD	Congenital deformities of hip	XVII Congenital malformations, deformations and chromosomal abnormalities (Q17)	MR_leadvarsCS	105	0.194117	0.142108	0.171944	122.011	0.109565	0.692821	0.219216	0.276376	0.429496	FALSE
Pyruvate	Pyruvate	Glycolysis related metabolites	M13_SACROILIITIS	Sacroiliitis, not elsewhere classified	XIII Diseases of the musculoskeletal system and connective tissue (M13_)	MR_sentinels	48	0.257866	0.188795	0.171984	53.7882	0.230542	0.692821	0.0621851	0.308853	0.841319	FALSE
Gln	Glutamine	Amino acids	O15_COMPLIC_LAB_DELIV	Complications of labour and delivery	XV Pregnancy, childbirth and the puerperium (O15_)	MR_specificNMR_specificPhenome	50	-0.0907328	0.066442	0.172066	57.7764	0.182731	0.69286	-0.104312	0.17595	0.556063	FALSE
Glucose	Glucose	Glycolysis related metabolites	K11_ATTRITION	Excessive attrition of teeth	XI Diseases of the digestive system (K11_)	MR_leadvarsCS	71	-0.0903412	0.0661459	0.172006	50.5307	0.961723	0.69286	-0.0937903	0.155822	0.549208	FALSE
GlycA	Glycoprotein Acetyls	Inflammation	M13_ARTHTROSIS_COX_PRIM_ICD10	Coxarthrosis, primary	XIII Diseases of the musculoskeletal system and connective tissue (M13_)	MR_specificNMR_specificPhenome	25	0.201703	0.147692	0.172033	30.3312	0.174015	0.69286	0.353322	0.42814	0.417709	FALSE
Pyruvate	Pyruvate	Glycolysis related metabolites	AB1_RUBELLA	Rubella [German measles]	I Certain infectious and parasitic diseases (AB1_)	MR_specificNMR	31	0.525838	0.385047	0.172049	57.1045	0.00203413	0.69286	0.704231	0.594616	0.245892	FALSE
His	Histidine	Amino acids	C3_TESTIS_SEMINOMA_EXALLC	Seminoma of testis (controls excluding all cancers)	II Neoplasms, from cancer register (ICD-O-3)	MR_sentinels	44	0.673173	0.492906	0.172026	37.2371	0.718631	0.69286	1.09518	0.855677	0.207604	FALSE
Phe	Phenylalanine	Amino acids	ULCER_ARTHR	Arthropathy in ulcerative colitis	Rheuma endpoints	MR_sentinels	17	0.697051	0.510402	0.172036	8.2429	0.941304	0.69286	1.15086	0.785295	0.163426	FALSE
Ala	Alanine	Amino acids	ULCER_ARTHR	Arthropathy in ulcerative colitis	Rheuma endpoints	MR_specificNMR	42	1.0171	0.744785	0.172057	55.8572	0.0608321	0.69286	2.02876	1.61251	0.215636	FALSE
Leu	Leucine	Amino acids	J10_LARYNGITIS	Acute laryngitis and tracheitis	X Diseases of the respiratory system (J10_)	MR_sentinels	43	-0.202946	0.148625	0.172099	47.7857	0.249383	0.692948	-0.171028	0.271736	0.532585	FALSE
Acetone	Acetone	Ketone bodies	O15_ABORT_MEDICAL	Medical abortion	XV Pregnancy, childbirth and the puerperium (O15_)	MR_leadvarsCS	28	0.0969326	0.0709954	0.172147	31.8283	0.238505	0.69306	0.0695476	0.128445	0.592802	FALSE
Pyruvate	Pyruvate	Glycolysis related metabolites	CD2_BENIGN_MELANOCYTIC_UPPERLIMB	Melanocytic naevi of upper limb, including shoulder	II Neoplasms from hospital discharges (CD2_)	MR_specificNMR_specificPhenome	23	0.693219	0.507717	0.172138	21.2196	0.507206	0.69306	0.312984	0.876616	0.724627	FALSE
Tyr	Tyrosine	Amino acids	G6_TRINEU	Trigeminal neuralgia	VI Diseases of the nervous system (G6_)	MR_specificNMR_specificPhenome	19	0.250946	0.18381	0.172175	10.2053	0.924999	0.693132	0.139953	0.234767	0.558939	FALSE
Citrate	Citrate	Glycolysis related metabolites	H7_GLAUCNAS	Other and unspecified glaucoma	VII Diseases of the eye and adnexa (H7_)	MR_specificNMR	40	-0.221153	0.161996	0.172198	33.1638	0.732517	0.69314	-0.400813	0.22035	0.0768008	FALSE
Ile	Isoleucine	Amino acids	J10_UPPERINFEC	Acute upper respiratory infections	X Diseases of the respiratory system (J10_)	MR_specificNMR	12	0.096667	0.070809	0.172196	12.3766	0.336015	0.69314	0.178772	0.105164	0.119981	FALSE
ApoB	Apolipoprotein B	Apolipoproteins	N14_ENDOMETRIOSIS	Endometriosis	XIV Diseases of the genitourinary system (N14_)	MR_leadvarsCS	56	0.0614415	0.0450102	0.172235	63.0765	0.212382	0.693166	0.0102465	0.0641684	0.873728	FALSE
Lactate	Lactate	Glycolysis related metabolites	I9_UAP	Unstable angina pectoris	IX Diseases of the circulatory system (I9_)	MR_leadvarsCS	41	0.188794	0.138304	0.172233	83.7931	6.16158e-05	0.693166	0.731917	0.32473	0.0298953	FALSE
Gln	Glutamine	Amino acids	Q17_OTHER_CONGEN_MALFO_EAR	Other congenital malformations of ear	XVII Congenital malformations, deformations and chromosomal abnormalities (Q17)	MR_specificNMR	56	0.818586	0.599654	0.172222	58.1689	0.359482	0.693166	0.674196	1.64319	0.683211	FALSE
Leu	Leucine	Amino acids	E4_LACTOCON	Congenital lactase deficiency	IV Endocrine, nutritional and metabolic diseases (E4_)	MR_specificNMR_specificPhenome	11	-2.88945	2.11781	0.172456	9.81309	0.457042	0.693169	-5.02618	2.5685	0.0820584	FALSE
His	Histidine	Amino acids	AUTOIMMUNE_HYPERTHYROIDISM	Autoimmune hyperthyroidism	IV Endocrine, nutritional and metabolic diseases (E4_)	MR_specificNMR	15	-0.491223	0.359973	0.172376	11.6326	0.635779	0.693169	-0.408607	0.679617	0.558025	FALSE
Val	Valine	Amino acids	C3_PANCREAS_ADENO_DUCTAL_EXALLC	Adenocarcinoma and ductal carcinoma of pancreas (controls excluding all cancers)	II Neoplasms, from cancer register (ICD-O-3)	MR_sentinels	76	-0.3267	0.239454	0.172457	79.6872	0.333888	0.693169	-0.478667	0.407419	0.243811	FALSE
Glucose	Glucose	Glycolysis related metabolites	M13_ARTHTROSIS_COX	Coxarthrosis	XIII Diseases of the musculoskeletal system and connective tissue (M13_)	MR_specificNMR_specificPhenome	18	-0.24923	0.182674	0.172459	29.218	0.0325683	0.693169	-0.0179347	0.446888	0.968484	FALSE
Ala	Alanine	Amino acids	H7_CORNEALNAS	Other and unspecified corneal deformities and disorders	VII Diseases of the eye and adnexa (H7_)	MR_sentinels	115	-0.247865	0.181657	0.17242	122.702	0.272214	0.693169	-0.472413	0.355918	0.187082	FALSE
Acetate	Acetate	Ketone bodies	AB1_MYCOSES	Mycoses	I Certain infectious and parasitic diseases (AB1_)	MR_leadvarsCS	21	-0.205809	0.150845	0.172451	22.5663	0.310591	0.693169	-0.287695	0.271733	0.302993	FALSE
Tyr	Tyrosine	Amino acids	L12_URTICA_ALLERG	Allergic urticaria	XII Diseases of the skin and subcutaneous tissue (L12_)	MR_specificNMR_specificPhenome	19	-0.20532	0.150466	0.172391	13.7571	0.744783	0.693169	-0.304252	0.192185	0.131821	FALSE
LDL_C	LDL Cholesterol	Cholesterol	M13_ADHCAPSULITIS	Adhesive capsulitis of shoulder	XIII Diseases of the musculoskeletal system and connective tissue (M13_)	MR_sentinels	50	-0.113961	0.0835317	0.17248	72.5247	0.0161185	0.693169	-0.00242922	0.108744	0.98227	FALSE
His	Histidine	Amino acids	M13_SYNOTEND	Disorders of synovium and tendon	XIII Diseases of the musculoskeletal system and connective tissue (M13_)	MR_sentinels	47	-0.083385	0.0611042	0.172367	55.0969	0.16834	0.693169	-0.0266703	0.105008	0.800665	FALSE
Tyr	Tyrosine	Amino acids	NONALLERG_ASTHMA_EXMORE	Non-allergic asthma (mode) (more control exclusions)	Asthma and related endpoints	MR_leadvarsCS	94	0.0919666	0.0674111	0.172484	115.217	0.0590481	0.693169	0.0350697	0.106482	0.742641	FALSE
Creatinine	Creatinine	Fluid balance	M13_ARTHROSIS_POLY	Polyarthrosis	XIII Diseases of the musculoskeletal system and connective tissue (M13_)	MR_sentinels	178	0.110204	0.0807607	0.172388	216.519	0.0229348	0.693169	0.0892372	0.189158	0.637683	FALSE
Ala	Alanine	Amino acids	JOINTPAIN	Pain in joint	XIII Diseases of the musculoskeletal system and connective tissue (M13_)	MR_specificNMR_specificPhenome	34	0.121635	0.0891208	0.172305	41.2579	0.15319	0.693169	0.211317	0.19801	0.293866	FALSE
Pyruvate	Pyruvate	Glycolysis related metabolites	K11_UMBHER	Umbilical hernia	XI Diseases of the digestive system (K11_)	MR_sentinels	48	0.12317	0.0902742	0.172441	71.927	0.0111216	0.693169	0.107002	0.148515	0.474875	FALSE
Tyr	Tyrosine	Amino acids	E4_PCOS_BROAD	Polycystic ovarian syndrome, broad definition	IV Endocrine, nutritional and metabolic diseases (E4_)	MR_leadvarsCS	96	0.144275	0.105737	0.172418	144.469	0.000809656	0.693169	0.0974384	0.166686	0.560241	FALSE
Pyruvate	Pyruvate	Glycolysis related metabolites	E4_OVARDYS	Ovarian dysfunction	IV Endocrine, nutritional and metabolic diseases (E4_)	MR_sentinels	48	0.197222	0.144529	0.172384	37.4809	0.838222	0.693169	0.0746773	0.235952	0.753059	FALSE
Val	Valine	Amino acids	I9_CAVS_OPERATED	Calcific aortic valvular stenosis, operated	IX Diseases of the circulatory system (I9_)	MR_specificNMR	31	0.224733	0.164637	0.172247	37.7002	0.157601	0.693169	0.473649	0.284247	0.106415	FALSE
Tyr	Tyrosine	Amino acids	L12_LYMPHADENITIS	Acute lymphadenitis	XII Diseases of the skin and subcutaneous tissue (L12_)	MR_specificNMR	23	0.234662	0.171951	0.172348	14.2556	0.89216	0.693169	0.270798	0.217358	0.226537	FALSE
Creatinine	Creatinine	Fluid balance	K11_OTHINFLIV	Other inflammatory liver diseases	XI Diseases of the digestive system (K11_)	MR_specificNMR_specificPhenome	135	0.239912	0.17581	0.172376	98.9437	0.989868	0.693169	0.0623788	0.457866	0.891839	FALSE
Ile	Isoleucine	Amino acids	N14_FEMALE_GENITAL_LSIL	LSIL lesion of the cervix uteri, vagina or vulva	XIV Diseases of the genitourinary system (N14_)	MR_specificNMR_specificPhenome	11	0.338282	0.247947	0.172463	6.59522	0.763026	0.693169	0.235744	0.380442	0.550847	FALSE
Leu	Leucine	Amino acids	G6_MERALGIA	Meralgia paraesthetica	VI Diseases of the nervous system (G6_)	MR_sentinels	43	0.417258	0.305802	0.17242	40.9074	0.518856	0.693169	0.256609	0.552651	0.644872	FALSE
Ala	Alanine	Amino acids	I9_STR_EMBOLIC_WITH_FLIMMER	Embolic stroke with flimmer	IX Diseases of the circulatory system (I9_)	MR_specificNMR_specificPhenome	35	0.772001	0.565853	0.172469	49.6659	0.0404082	0.693169	0.535512	1.23239	0.666731	FALSE
Ile	Isoleucine	Amino acids	KRA_PSY_TIC_EXMORE	Tic disorders (more control exclusions)	Psychiatric endpoints from Katri R√§ikk√∂nen	MR_sentinels	29	0.848004	0.621449	0.172392	24.9968	0.628008	0.693169	0.709347	1.23036	0.569028	FALSE
GlycA	Glycoprotein Acetyls	Inflammation	L12_PSORI_PUSTUPALM	Pustulosis palmaris et plantaris	XII Diseases of the skin and subcutaneous tissue (L12_)	MR_specificNMR_specificPhenome	26	0.887512	0.650522	0.172471	40.0335	0.0289342	0.693169	0.755075	1.90375	0.695149	FALSE
Albumin	Albumin	Fluid balance	H7_LACRINAS	Other and unspecified disorders of lacrimal system	VII Diseases of the eye and adnexa (H7_)	MR_leadvarsCS	149	0.967059	0.708682	0.172383	141.986	0.623822	0.693169	0.210726	1.11861	0.850837	FALSE
Val	Valine	Amino acids	E4_HYPOCOMA	Nondiabetic hypoglycaemic coma	IV Endocrine, nutritional and metabolic diseases (E4_)	MR_leadvarsCS	105	-0.909314	0.666571	0.172515	101.012	0.56467	0.693182	-0.435613	1.2833	0.734964	FALSE
Glucose	Glucose	Glycolysis related metabolites	CD2_BENIGN_TRANSVERSE_COLON	Benign neoplasm: Transverse colon	II Neoplasms from hospital discharges (CD2_)	MR_leadvarsCS	78	-0.256472	0.188009	0.17252	123.997	0.000552421	0.693182	-1.28816	0.423127	0.00320232	FALSE
Leu	Leucine	Amino acids	ASTHMA_OPPORTUNIST_INFECTIONS	Asthma and opportunity respiratory infection	Asthma and related endpoints	MR_sentinels	43	0.365633	0.268016	0.172499	35.431	0.753051	0.693182	0.379198	0.484425	0.438255	FALSE
GlycA	Glycoprotein Acetyls	Inflammation	C3_LUNG_NONSMALL_EXALLC	Non-small cell lung cancer (controls excluding all cancers)	II Neoplasms, from cancer register (ICD-O-3)	MR_specificNMR_specificPhenome	26	0.419876	0.307799	0.172529	35.9263	0.0727253	0.693182	0.899197	0.892385	0.323682	FALSE
Tyr	Tyrosine	Amino acids	C3_KIDNEY_NOTRENALPELVIS_EXALLC	Malignant neoplasm of kidney, except renal pelvis (controls excluding all cancers)	II Neoplasms, from cancer register (ICD-O-3)	MR_specificNMR	23	-0.202172	0.14822	0.172567	18.8687	0.653423	0.69327	-0.123589	0.187241	0.516394	FALSE
Val	Valine	Amino acids	E4_GOITREDIFF	Nontoxic diffuse goitre	IV Endocrine, nutritional and metabolic diseases (E4_)	MR_specificNMR	31	0.731077	0.535985	0.172571	39.1101	0.123282	0.69327	0.717045	0.940387	0.45192	FALSE
Val	Valine	Amino acids	CD2_BENIGN_HEART	Benign neoplasm: Heart	II Neoplasms from hospital discharges (CD2_)	MR_specificNMR_specificPhenome	27	-2.10443	1.54323	0.172678	22.3396	0.66998	0.693276	-3.04094	2.59016	0.251443	FALSE
Glucose	Glucose	Glycolysis related metabolites	CD2_BENIGN_BREAST	Benign neoplasm of breast	II Neoplasms from hospital discharges (CD2_)	MR_specificNMR_specificPhenome	17	-0.466208	0.341912	0.172715	17.1705	0.37465	0.693276	-0.107044	0.833055	0.899464	FALSE
LDL_C	LDL Cholesterol	Cholesterol	Q17_CONGEN_MALFO_URINARY_SYSTEM	Congenital malformations of the urinary system	XVII Congenital malformations, deformations and chromosomal abnormalities (Q17)	MR_sentinels	50	-0.173558	0.127266	0.172649	43.2981	0.702597	0.693276	-0.113935	0.168446	0.502039	FALSE
Gly	Glycine	Amino acids	C3_SMALL_INTESTINE_EXALLC	Malignant neoplasm of small intestine (controls excluding all cancers)	II Neoplasms, from cancer register (ICD-O-3)	MR_sentinels	99	-0.155885	0.114317	0.172687	131.56	0.0134073	0.693276	-0.159202	0.127637	0.215289	FALSE
Leu	Leucine	Amino acids	I9_HEARTFAIL	Heart failure, strict	IX Diseases of the circulatory system (I9_)	MR_specificNMR_specificPhenome	11	-0.141365	0.103669	0.17269	9.65111	0.471617	0.693276	-0.117767	0.128514	0.383366	FALSE
Glucose	Glucose	Glycolysis related metabolites	CD2_BENIGN_SKIN	Other benign neoplasms of skin	II Neoplasms from hospital discharges (CD2_)	MR_sentinels	65	-0.0836596	0.0613523	0.172696	52.8103	0.839769	0.693276	-0.1395	0.114507	0.227663	FALSE
Gly	Glycine	Amino acids	AB1_INTESTINAL_INFECTIONS	Intestinal infectious diseases	I Certain infectious and parasitic diseases (AB1_)	MR_specificNMR	42	-0.05831	0.0427662	0.172738	50.719	0.142103	0.693276	-0.00375282	0.0575609	0.948342	FALSE
Ala	Alanine	Amino acids	M13_SYNOTEND	Disorders of synovium and tendon	XIII Diseases of the musculoskeletal system and connective tissue (M13_)	MR_leadvarsCS	164	0.0528859	0.0387851	0.172706	219.325	0.0021531	0.693276	0.0341304	0.0735431	0.643208	FALSE
Creatinine	Creatinine	Fluid balance	J10_PNEUMOBACT	Bacterial pneumoniae	X Diseases of the respiratory system (J10_)	MR_specificNMR_specificPhenome	135	0.0846083	0.0620392	0.172635	128.996	0.605913	0.693276	0.113147	0.162501	0.487467	FALSE
Albumin	Albumin	Fluid balance	I9_CARDMYO	Cardiomyopathy	IX Diseases of the circulatory system (I9_)	MR_sentinels	98	0.123059	0.0902516	0.17272	134.573	0.00698425	0.693276	0.111667	0.139935	0.426843	FALSE
Ala	Alanine	Amino acids	H7_IRIDOCYC_ANTER	Anterior Iridocyclitis	VII Diseases of the eye and adnexa (H7_)	MR_specificNMR_specificPhenome	35	0.21511	0.157751	0.172691	35.7423	0.386519	0.693276	0.135741	0.34337	0.695152	FALSE
His	Histidine	Amino acids	N14_BENIGNMAMDYSP	Benign mammary dysplasia	XIV Diseases of the genitourinary system (N14_)	MR_specificNMR_specificPhenome	14	0.332184	0.243632	0.172735	11.0047	0.610426	0.693276	0.816371	0.475445	0.111641	FALSE
Albumin	Albumin	Fluid balance	H8_CHOLEASTOMA	Cholesteatoma of middle ear	VIII Diseases of the ear and mastoid process (H8_)	MR_specificNMR_specificPhenome	43	0.465812	0.341577	0.172659	33.2938	0.829121	0.693276	0.765082	0.723155	0.296259	FALSE
Ala	Alanine	Amino acids	ASTHMA_OPPORTUNIST_INFECTIONS	Asthma and opportunity respiratory infection	Asthma and related endpoints	MR_specificNMR_specificPhenome	35	0.494659	0.362724	0.172651	28.2501	0.744999	0.693276	0.722125	0.777579	0.359797	FALSE
Val	Valine	Amino acids	M13_ANKLEFOOT	Other acquired deformities of ankle and foot	XIII Diseases of the musculoskeletal system and connective tissue (M13_)	MR_leadvarsCS	105	0.665223	0.487789	0.172646	103.314	0.500548	0.693276	1.31671	0.941847	0.165113	FALSE
Leu	Leucine	Amino acids	C3_SMALL_INTESTINE_NEUROENDOCRINE_EXALLC	Neuroendocrine tumor and carcinoma of small intestine (controls excluding all cancers)	II Neoplasms, from cancer register (ICD-O-3)	MR_specificNMR	12	1.14236	0.837706	0.172669	5.79091	0.886945	0.693276	1.37295	1.02325	0.209349	FALSE
Acetate	Acetate	Ketone bodies	L12_POLYMORPHLIGHTERUPT	Polymorphous light eruption	XII Diseases of the skin and subcutaneous tissue (L12_)	MR_sentinels	16	-1.89135	1.3872	0.172748	26.2921	0.0350625	0.693277	-1.3906	3.33403	0.682936	FALSE
Acetate	Acetate	Ketone bodies	N14_CYSTKID	Cyst of kidney	XIV Diseases of the genitourinary system (N14_)	MR_sentinels	16	-0.618714	0.453814	0.172767	23.7815	0.0688988	0.693291	-0.797321	1.08691	0.475318	FALSE
Ile	Isoleucine	Amino acids	N14_SALPHOOPH	Salpingitis and oophoritis	XIV Diseases of the genitourinary system (N14_)	MR_specificNMR_specificPhenome	11	-0.297676	0.218342	0.172773	10.0816	0.433362	0.693291	-0.418559	0.348672	0.260611	FALSE
His	Histidine	Amino acids	K11_STOMATITIS	Stomatitis and related lesions	XI Diseases of the digestive system (K11_)	MR_specificNMR_specificPhenome	14	-0.491891	0.360829	0.172812	17.6073	0.173008	0.693389	-1.22086	0.689757	0.102108	FALSE
Leu	Leucine	Amino acids	C3_RECTUM_EXALLC	Malignant neoplasm of rectum (controls excluding all cancers)	II Neoplasms, from cancer register (ICD-O-3)	MR_specificNMR_specificPhenome	11	-0.414787	0.304273	0.172818	7.51952	0.675655	0.693389	-0.276935	0.366355	0.46902	FALSE
His	Histidine	Amino acids	H7_EYEOTH	Other disorders of eye and adnexa	VII Diseases of the eye and adnexa (H7_)	MR_leadvarsCS	66	0.160868	0.118015	0.172849	79.0296	0.113296	0.693472	0.384088	0.200756	0.0601964	FALSE
Acetate	Acetate	Ketone bodies	H7_EYEADNEXOTH	Other specified and unspecified disorders of eye and adnexa	VII Diseases of the eye and adnexa (H7_)	MR_sentinels	16	0.791305	0.580544	0.17287	23.4881	0.0743115	0.693516	0.308737	1.38422	0.826725	FALSE
Pyruvate	Pyruvate	Glycolysis related metabolites	G6_MIGRAINE_NO_AURA_TRIPTAN	Migraine without aura and triptan purchases	VI Diseases of the nervous system (G6_)	MR_specificNMR_specificPhenome	23	0.237221	0.174042	0.172881	19.2788	0.628056	0.693517	0.271731	0.29943	0.374443	FALSE
His	Histidine	Amino acids	CD2_BENIGN_SALIVARY_KNOWN	Benign neoplasm: salivary glands, exclude unknown (D119)	II Neoplasms from hospital discharges (CD2_)	MR_specificNMR	15	0.424596	0.311526	0.172896	12.6597	0.55348	0.693537	0.364735	0.587962	0.545757	FALSE
Leu	Leucine	Amino acids	AB1_RESP_TUBERCU_CONF	Respiratory tuberculosis, bacteriologically and histologically confirmed	I Certain infectious and parasitic diseases (AB1_)	MR_specificNMR	12	-0.904196	0.663444	0.17292	9.05507	0.616809	0.693592	-0.0690994	0.807981	0.933535	FALSE
Tyr	Tyrosine	Amino acids	F5_SUBSNOALCO	Substance use, excluding alcohol	V Mental and behavioural disorders (F5_)	MR_leadvarsCS	96	0.0947631	0.069534	0.172936	114.603	0.0834472	0.693614	0.125678	0.109481	0.253903	FALSE
LDL_C	LDL Cholesterol	Cholesterol	M13_DISSYNOTENDNAS	Other specified/unspecified disorders of synovium and tendon +Other specified/unspecified bursopathies	XIII Diseases of the musculoskeletal system and connective tissue (M13_)	MR_leadvarsCS	65	-0.16065	0.117885	0.172954	60.1801	0.612305	0.693628	-0.0266462	0.157188	0.865932	FALSE
Gly	Glycine	Amino acids	M13_TENDOSYNOVITISNAS	Other/unspecified synovitis and tenosynovitis	XIII Diseases of the musculoskeletal system and connective tissue (M13_)	MR_leadvarsCS	123	-0.114463	0.083994	0.17296	141.257	0.112092	0.693628	-0.0615852	0.128569	0.632799	FALSE
Ala	Alanine	Amino acids	M13_OSTEOCHONDRO	Osteopathies and chondropathies	XIII Diseases of the musculoskeletal system and connective tissue (M13_)	MR_sentinels	115	-0.0592326	0.0434726	0.173031	153.584	0.00795866	0.693682	-0.0828982	0.0854171	0.333865	FALSE
Gly	Glycine	Amino acids	D3_IMMUNEMECHANISM	Certain disorders involving the immune mechanism	III Diseases of the blood and blood-forming organs and certain disorders involving the immune mechanism (D3_)	MR_sentinels	99	-0.0491786	0.0360923	0.173016	142.286	0.00233481	0.693682	-0.0371673	0.0401926	0.357402	FALSE
Pyruvate	Pyruvate	Glycolysis related metabolites	K11_LICHEN_PLANUS_WIDE	Lichen ruber planus, wide definition including periferal and oral lichen planus	XI Diseases of the digestive system (K11_)	MR_sentinels	48	0.138777	0.101858	0.173053	65.0944	0.0412584	0.693682	0.107155	0.167755	0.52615	FALSE
Lactate	Lactate	Glycolysis related metabolites	I9_HYPTENSHD	Hypertensive Heart Disease	IX Diseases of the circulatory system (I9_)	MR_leadvarsCS	42	0.178626	0.131104	0.173048	53.1743	0.0963624	0.693682	0.382128	0.321741	0.241961	FALSE
Albumin	Albumin	Fluid balance	E4_PCOS	Polycystic ovarian syndrome	IV Endocrine, nutritional and metabolic diseases (E4_)	MR_leadvarsCS	146	0.183114	0.134381	0.172993	158.003	0.217471	0.693682	0.0360247	0.211478	0.864976	FALSE
Tyr	Tyrosine	Amino acids	N14_VULVAL_HSIL	HSIL lesion of the vulva	XIV Diseases of the genitourinary system (N14_)	MR_leadvarsCS	96	0.351818	0.258225	0.173056	102.048	0.29208	0.693682	0.399337	0.406666	0.328631	FALSE
Val	Valine	Amino acids	PSORI_STRICT	Psoriasis (vulgaris), strict definition	XII Diseases of the skin and subcutaneous tissue (L12_)	MR_specificNMR_specificPhenome	27	0.678364	0.497893	0.17305	15.8754	0.939154	0.693682	1.07205	0.836907	0.21196	FALSE
Albumin	Albumin	Fluid balance	H8_EXT_ABSC	Abscess of external ear	VIII Diseases of the ear and mastoid process (H8_)	MR_specificNMR	56	0.832293	0.61082	0.173014	65.9471	0.148192	0.693682	0.942687	1.30286	0.472462	FALSE
bOHbutyrate	3-Hydroxybutyrate	Ketone bodies	L12_DERMATITISNAS	Other and unspecified dermatitis	XII Diseases of the skin and subcutaneous tissue (L12_)	MR_sentinels	23	-0.148794	0.10922	0.17309	50.0731	0.000573263	0.693776	-0.154431	0.222674	0.495576	FALSE
Acetoacetate	Acetoacetate	Ketone bodies	M13_DEQUERVAIN	Radial styloid tenosynovitis [de Quervain]	XIII Diseases of the musculoskeletal system and connective tissue (M13_)	MR_leadvarsCS	19	-0.611746	0.449111	0.173158	27.9912	0.0621898	0.693828	-0.425872	0.879076	0.634247	FALSE
Creatinine	Creatinine	Fluid balance	H7_EPIPHORA	Epiphora	VII Diseases of the eye and adnexa (H7_)	MR_specificNMR	179	-0.366305	0.268919	0.173154	170.23	0.648944	0.693828	-0.280677	0.657139	0.669811	FALSE
Gln	Glutamine	Amino acids	Q17_CYSTIC_KIDNEY_DISEA	Cystic kidney disease	XVII Congenital malformations, deformations and chromosomal abnormalities (Q17)	MR_sentinels	125	-0.212014	0.155653	0.173167	164.667	0.00852809	0.693828	-0.163529	0.219902	0.45851	FALSE
Gly	Glycine	Amino acids	H7_SCLERACORNEA	Disorders of sclera, cornea, iris and ciliary body	VII Diseases of the eye and adnexa (H7_)	MR_specificNMR	42	-0.0910051	0.0668165	0.173193	63.7051	0.013071	0.693828	-0.0375208	0.0912783	0.683223	FALSE
Glucose	Glucose	Glycolysis related metabolites	HEIGHT_IRN	Height, inverse-rank normalized	Quantitative endpoints	MR_specificNMR	28	-0.0429458	0.031532	0.173206	72.9974	4.14839e-06	0.693828	-0.0385773	0.0875486	0.663117	FALSE
Albumin	Albumin	Fluid balance	I9_SAHANEUR	Aneurysms, operations, SAH	IX Diseases of the circulatory system (I9_)	MR_sentinels	98	0.127972	0.0939491	0.173153	132.024	0.0104535	0.693828	0.0088358	0.145848	0.951818	FALSE
bOHbutyrate	3-Hydroxybutyrate	Ketone bodies	O15_HYPTENSPREG	Pregnancy hypertension	XV Pregnancy, childbirth and the puerperium (O15_)	MR_leadvarsCS	32	0.137816	0.101179	0.173165	48.0571	0.0259867	0.693828	0.296827	0.216184	0.179921	FALSE
Albumin	Albumin	Fluid balance	G6_NEUINFL	Inflammatory diseases of the central nervous system	VI Diseases of the nervous system (G6_)	MR_sentinels	98	0.158229	0.11616	0.173147	88.2743	0.725098	0.693828	0.198233	0.17961	0.27249	FALSE
Gly	Glycine	Amino acids	F5_SOLVENT	Mental and behavioural disorders due to use of volatile solvents	V Mental and behavioural disorders (F5_)	MR_leadvarsCS	124	0.745912	0.54765	0.173191	118.359	0.601419	0.693828	0.968004	0.832931	0.247437	FALSE
ApoB	Apolipoprotein B	Apolipoproteins	M13_LORDOSIS	Lordosis	XIII Diseases of the musculoskeletal system and connective tissue (M13_)	MR_sentinels	50	0.83493	0.613028	0.173205	45.3641	0.621321	0.693828	0.996696	0.86226	0.253439	FALSE
Acetate	Acetate	Ketone bodies	Q17_OTHER_CHROMOSOME_ABNORMALITI_NOT_ELSEW_CLASSIFIED	Other chromosome abnormalities, not elsewhere classified	XVII Congenital malformations, deformations and chromosomal abnormalities (Q17)	MR_leadvarsCS	21	-1.6865	1.23836	0.173235	19.6495	0.480038	0.693875	-0.972556	2.21783	0.665957	FALSE
Ala	Alanine	Amino acids	K11_HYPOPLASIA_ENAMEL_PRENATAL_INCLAVO	Hypoplasia of dental enamel, prenatal , including avohilmo	XI Diseases of the digestive system (K11_)	MR_specificNMR	42	-1.61739	1.188	0.173376	24.3714	0.981733	0.693875	-2.00236	2.54583	0.436194	FALSE
Albumin	Albumin	Fluid balance	N14_URETHRITISANDURSYNDR	Urethritis and urethral syndrome	XIV Diseases of the genitourinary system (N14_)	MR_sentinels	98	-0.313012	0.229843	0.173245	87.1402	0.753362	0.693875	-0.128591	0.354843	0.717858	FALSE
Citrate	Citrate	Glycolysis related metabolites	H7_EYEADNEXOTH	Other specified and unspecified disorders of eye and adnexa	VII Diseases of the eye and adnexa (H7_)	MR_sentinels	86	-0.260262	0.191153	0.173343	79.5701	0.645885	0.693875	-0.815281	0.374323	0.0322083	FALSE
His	Histidine	Amino acids	J10_LOWERINF	Other acute lower respiratory infections	X Diseases of the respiratory system (J10_)	MR_specificNMR	15	-0.147597	0.108402	0.173335	11.4019	0.654215	0.693875	-0.324057	0.204603	0.137246	FALSE
ApoB	Apolipoprotein B	Apolipoproteins	CD2_BENIGN_EAR_RESP	Benign neoplasm of middle ear and respiratory system	II Neoplasms from hospital discharges (CD2_)	MR_leadvarsCS	67	-0.141795	0.104149	0.173366	75.0166	0.209231	0.693875	-0.244246	0.147512	0.10259	FALSE
Gly	Glycine	Amino acids	M13_ENTESOPATHYLOWNAS	Other/unspecified enthesopathies of lower limb, excluding foot	XIII Diseases of the musculoskeletal system and connective tissue (M13_)	MR_leadvarsCS	124	-0.138182	0.101491	0.173349	119.715	0.567003	0.693875	-0.0727425	0.154526	0.638663	FALSE
Val	Valine	Amino acids	ST19_FRACT_SHOUL_UPPER_ARM	Fracture of shoulder and upper arm	XIX Injury, poisoning and certain other consequences of external causes (ST19_)	MR_leadvarsCS	105	-0.101751	0.0747335	0.173348	138.301	0.013797	0.693875	-0.11407	0.145095	0.433568	FALSE
Citrate	Citrate	Glycolysis related metabolites	H7_ALLERGICCONJUNCTIVITIS	Allergic conjunctivitis	VII Diseases of the eye and adnexa (H7_)	MR_specificNMR_specificPhenome	33	0.0719018	0.0528075	0.17333	36.7369	0.2586	0.693875	0.022722	0.0737714	0.760138	FALSE
Citrate	Citrate	Glycolysis related metabolites	ST19_FRACT_RIBS_STERNUM_THORACIC_SPINE	Fracture of rib(s), sternum and thoracic spine	XIX Injury, poisoning and certain other consequences of external causes (ST19_)	MR_sentinels	86	0.0972149	0.0713935	0.1733	104.019	0.0789027	0.693875	0.16167	0.140374	0.252708	FALSE
Gln	Glutamine	Amino acids	N14_ENDOMETRIOSIS	Endometriosis	XIV Diseases of the genitourinary system (N14_)	MR_specificNMR	48	0.14311	0.105086	0.17325	39.9861	0.755907	0.693875	0.12541	0.27601	0.651701	FALSE
Gln	Glutamine	Amino acids	K11_FEMHER	Femoral hernia	XI Diseases of the digestive system (K11_)	MR_sentinels	125	0.163464	0.120036	0.173264	145	0.0956678	0.693875	0.150876	0.169647	0.375548	FALSE
Leu	Leucine	Amino acids	M13_ENTESOPATHYOTH	Other enthesopathies	XIII Diseases of the musculoskeletal system and connective tissue (M13_)	MR_specificNMR_specificPhenome	11	0.216311	0.158891	0.173394	10.6785	0.383112	0.693875	0.254153	0.201016	0.237868	FALSE
Ala	Alanine	Amino acids	N14_ENDOMETRIOSIS_RECTPVAGSEPT_VAGINA	Endometriosis of rectovaginal septum and vagina	XIV Diseases of the genitourinary system (N14_)	MR_specificNMR_specificPhenome	32	0.355237	0.260937	0.17339	14.358	0.995302	0.693875	0.0961015	0.551341	0.862797	FALSE
Glucose	Glucose	Glycolysis related metabolites	L12_OTHACUSKINSUN	Other acute skin changes due to ultraviolet radiation	XII Diseases of the skin and subcutaneous tissue (L12_)	MR_specificNMR	32	0.717277	0.526872	0.173391	43.4042	0.0686329	0.693875	1.05069	1.54036	0.500403	FALSE
Citrate	Citrate	Glycolysis related metabolites	Q17_OTHER_CONGEN_MALFO_UPPER_ALIME_TRACT	Other congenital malformations of upper alimentary tract	XVII Congenital malformations, deformations and chromosomal abnormalities (Q17)	MR_specificNMR_specificPhenome	33	0.764394	0.561453	0.17337	37.0859	0.245951	0.693875	0.989089	0.797694	0.224303	FALSE
Pyruvate	Pyruvate	Glycolysis related metabolites	K11_MANDIBULAR_HYPOPL	Mandibular hypoplasia	XI Diseases of the digestive system (K11_)	MR_specificNMR	31	0.891887	0.655135	0.173394	19.9026	0.919052	0.693875	2.15458	0.99767	0.0392083	FALSE
His	Histidine	Amino acids	CD2_BENIGN_MENINGES_CEREBRAL	Benign neoplasm: Cerebral meninges	II Neoplasms from hospital discharges (CD2_)	MR_specificNMR	15	-0.460446	0.338294	0.173488	16.6768	0.273813	0.693897	-0.608108	0.660384	0.373907	FALSE
Acetoacetate	Acetoacetate	Ketone bodies	M13_ARTHROSIS_OTH	Other arthrosis	XIII Diseases of the musculoskeletal system and connective tissue (M13_)	MR_sentinels	14	-0.225924	0.165976	0.173456	26.0722	0.0166252	0.693897	-0.37779	0.342288	0.291357	FALSE
Albumin	Albumin	Fluid balance	K11_IMPACTED_TEETH	Impacted teeth	XI Diseases of the digestive system (K11_)	MR_leadvarsCS	149	-0.0947582	0.0696084	0.173418	167.871	0.126031	0.693897	-0.0644634	0.109693	0.557655	FALSE
Pyruvate	Pyruvate	Glycolysis related metabolites	THYROTOXICOSIS	Thyrotoxicosis	Comorbidities of Gastrointestinal endpoints	MR_leadvarsCS	62	0.125689	0.0923463	0.173492	102.341	0.0007251	0.693897	0.180003	0.147901	0.228349	FALSE
ApoB	Apolipoprotein B	Apolipoproteins	CD2_BENIGN_COLON_NOS	Benign neoplasm: Colon, unspecified	II Neoplasms from hospital discharges (CD2_)	MR_sentinels	50	0.128047	0.0940749	0.173477	109.981	1.40335e-06	0.693897	0.229489	0.131568	0.0875147	FALSE
Gln	Glutamine	Amino acids	H7_IRIDOCHRONIC	Chronic iridocyclitis	VII Diseases of the eye and adnexa (H7_)	MR_leadvarsCS	166	0.132885	0.097617	0.173422	144.913	0.868002	0.693897	0.195807	0.140943	0.166636	FALSE
Albumin	Albumin	Fluid balance	C3_SQUOMOUS_CELL_CARCINOMA_SKIN_EXALLC	Squamous cell neoplasms and carcinomas of the skin (controls excluding all cancers)	II Neoplasms, from cancer register (ICD-O-3)	MR_specificNMR	55	0.329723	0.242239	0.173467	83.1842	0.0065533	0.693897	0.175763	0.520641	0.737005	FALSE
Citrate	Citrate	Glycolysis related metabolites	COPD_OPPORTUNIST_INFECTIONS	COPD related to chronic (opportunist) infections	COPD and related endpoints	MR_specificNMR	40	0.388676	0.285535	0.173444	34.2208	0.687436	0.693897	0.55113	0.388934	0.164622	FALSE
Lactate	Lactate	Glycolysis related metabolites	G6_ATROPHCIRCUM	Circumscribed brain atrophy	VI Diseases of the nervous system (G6_)	MR_leadvarsCS	42	0.617041	0.453303	0.173447	25.0893	0.976104	0.693897	1.42793	1.10541	0.203853	FALSE
Tyr	Tyrosine	Amino acids	VD_MI	Vascular dementia (multiple infarctions)	Neurological endpoints	MR_specificNMR_specificPhenome	19	0.470797	0.345914	0.173507	10.437	0.916704	0.693914	0.399988	0.443159	0.379357	FALSE
Tyr	Tyrosine	Amino acids	K11_PULPITIS_3	Dental pulpitis 3	XI Diseases of the digestive system (K11_)	MR_specificNMR	23	0.212958	0.156474	0.17352	39.6975	0.0117255	0.693926	0.373924	0.194282	0.0679286	FALSE
Val	Valine	Amino acids	AB1_RESP_TUBERCU_CONF	Respiratory tuberculosis, bacteriologically and histologically confirmed	I Certain infectious and parasitic diseases (AB1_)	MR_specificNMR	31	-0.802674	0.589931	0.173633	27.3999	0.602203	0.693973	-0.510969	1.02142	0.620671	FALSE
Tyr	Tyrosine	Amino acids	D3_OTHERBLOOD	Other diseases of blood and blood-forming organs	III Diseases of the blood and blood-forming organs and certain disorders involving the immune mechanism (D3_)	MR_specificNMR_specificPhenome	19	-0.232034	0.170529	0.173619	13.2101	0.778945	0.693973	-0.258655	0.217634	0.25098	FALSE
Acetoacetate	Acetoacetate	Ketone bodies	O15_OTHER_MATERN_DIS_ELSEWHERE	Other maternal diseases classifiable elsewhere but complicating pregnancy, childbirth and the puerperium	XV Pregnancy, childbirth and the puerperium (O15_)	MR_leadvarsCS	19	-0.184538	0.13567	0.173767	13.4735	0.762711	0.693973	-0.275103	0.258119	0.301418	FALSE
Val	Valine	Amino acids	ST19_FRACT_RIBS_STERNUM_THORACIC_SPINE	Fracture of rib(s), sternum and thoracic spine	XIX Injury, poisoning and certain other consequences of external causes (ST19_)	MR_sentinels	76	-0.110265	0.0810632	0.173755	98.1554	0.0376869	0.693973	-0.108998	0.138095	0.432457	FALSE
Glucose	Glucose	Glycolysis related metabolites	K11_ATTRITION	Excessive attrition of teeth	XI Diseases of the digestive system (K11_)	MR_sentinels	61	-0.0814685	0.0598822	0.173678	42.4452	0.958181	0.693973	-0.0430427	0.111351	0.70048	FALSE
Citrate	Citrate	Glycolysis related metabolites	J10_SEPTDEV	Deviated nasal septum	X Diseases of the respiratory system (J10_)	MR_leadvarsCS	108	-0.0676425	0.049704	0.173543	128.602	0.0760093	0.693973	-0.0379327	0.0784776	0.629839	FALSE
Citrate	Citrate	Glycolysis related metabolites	M13_DORSOPATHYOTH	Other dorsopathies, not elsewhere classified	XIII Diseases of the musculoskeletal system and connective tissue (M13_)	MR_specificNMR_specificPhenome	33	-0.045491	0.0334355	0.173652	44.4313	0.0708081	0.693973	-0.0254482	0.0471282	0.593071	FALSE
Albumin	Albumin	Fluid balance	I9_TIA	Transient ischemic attack	IX Diseases of the circulatory system (I9_)	MR_leadvarsCS	149	0.0651642	0.0479067	0.173756	220.214	0.000108614	0.693973	0.109184	0.0760842	0.153398	FALSE
Tyr	Tyrosine	Amino acids	RHEU_ARTHRITIS_OTH	Other arthritis (FG)	Rheuma endpoints	MR_specificNMR	23	0.0970293	0.071315	0.173649	18.9043	0.65123	0.693973	0.15848	0.0902295	0.0935926	FALSE
Tyr	Tyrosine	Amino acids	I9_UAP	Unstable angina pectoris	IX Diseases of the circulatory system (I9_)	MR_specificNMR	23	0.102382	0.0752631	0.173728	25.2167	0.286826	0.693973	0.0989953	0.0975647	0.321815	FALSE
LDL_C	LDL Cholesterol	Cholesterol	J10_PNEUMONISOLLIQ	Pneumonitis due to solids and liquids	X Diseases of the respiratory system (J10_)	MR_leadvarsCS	65	0.134083	0.0985792	0.173781	73.8327	0.187688	0.693973	0.249284	0.130124	0.0599388	FALSE
Gln	Glutamine	Amino acids	H7_OCUMUSCLE	Disorders of ocular muscles, binocular movement, accommodation and refraction	VII Diseases of the eye and adnexa (H7_)	MR_specificNMR_specificPhenome	51	0.142	0.104349	0.173569	65.222	0.0727493	0.693973	0.192076	0.274854	0.487964	FALSE
Albumin	Albumin	Fluid balance	I9_CARDMYOOTH	Cardiomyopathy, other and unspecified	IX Diseases of the circulatory system (I9_)	MR_leadvarsCS	149	0.146341	0.107545	0.173596	157.773	0.276063	0.693973	0.222095	0.170003	0.193452	FALSE
ApoB	Apolipoprotein B	Apolipoproteins	C3_RECTUM_ADENO	Adenocarcinoma and papilloma adenocarcinoma of rectum	II Neoplasms, from cancer register (ICD-O-3)	MR_leadvarsCS	67	0.148487	0.109124	0.173603	95.9827	0.00937018	0.693973	0.0567629	0.154416	0.714368	FALSE
Acetate	Acetate	Ketone bodies	M13_SPONDYLOSIS	Spondylosis	XIII Diseases of the musculoskeletal system and connective tissue (M13_)	MR_sentinels	16	0.20117	0.147908	0.1738	26.197	0.0360028	0.693973	0.137556	0.355296	0.704459	FALSE
bOHbutyrate	3-Hydroxybutyrate	Ketone bodies	O15_POSTPART_HAEMORRH_PLACENTA	Postpartum haemorrhage due to retained placenta	XV Pregnancy, childbirth and the puerperium (O15_)	MR_leadvarsCS	32	0.212729	0.156383	0.173734	22.3147	0.87288	0.693973	0.271741	0.332043	0.419586	FALSE
Ala	Alanine	Amino acids	NIV	Non-invasive ventilation	Interstitial lung disease endpoints	MR_specificNMR_specificPhenome	34	0.218531	0.160624	0.173666	27.399	0.74197	0.693973	0.374719	0.349552	0.291741	FALSE
Tyr	Tyrosine	Amino acids	H7_HETEROPHORIA	Heterophoria	VII Diseases of the eye and adnexa (H7_)	MR_specificNMR	23	0.225122	0.165508	0.17377	26.4487	0.232916	0.693973	0.217198	0.214334	0.322421	FALSE
Lactate	Lactate	Glycolysis related metabolites	H7_DIVERGSTRAB	Divergent concomitant strabismus	VII Diseases of the eye and adnexa (H7_)	MR_leadvarsCS	42	0.280352	0.206109	0.173764	41.1115	0.465736	0.693973	0.424137	0.509686	0.410263	FALSE
Acetoacetate	Acetoacetate	Ketone bodies	K11_PERIODON_CHRON	Chronic periodontitis	XI Diseases of the digestive system (K11_)	MR_leadvarsCS	19	0.318478	0.234149	0.173783	20.1604	0.323864	0.693973	0.680607	0.44595	0.145351	FALSE
Ala	Alanine	Amino acids	CD2_BENIGN_BRAIN_CNS	Benign neoplasm of brain and other parts of central nervous system	II Neoplasms from hospital discharges (CD2_)	MR_specificNMR_specificPhenome	35	0.397913	0.29255	0.173782	28.9816	0.712054	0.693973	0.762475	0.627628	0.233044	FALSE
Albumin	Albumin	Fluid balance	L12_BULLOUS	Bullous disorders	XII Diseases of the skin and subcutaneous tissue (L12_)	MR_specificNMR_specificPhenome	43	0.448339	0.329524	0.173652	35.3233	0.757189	0.693973	0.310631	0.695246	0.657376	FALSE
Tyr	Tyrosine	Amino acids	Q17_CONGEN_MALFO_PULMONARY_TRICU_VALVES	Congenital malformations of pulmonary and tricuspid valves	XVII Congenital malformations, deformations and chromosomal abnormalities (Q17)	MR_leadvarsCS	96	0.479166	0.352304	0.173801	89.2388	0.647315	0.693973	0.750206	0.553889	0.178845	FALSE
GlycA	Glycoprotein Acetyls	Inflammation	G6_MERALGIA	Meralgia paraesthetica	VI Diseases of the nervous system (G6_)	MR_specificNMR	41	0.626042	0.460284	0.173792	29.8698	0.878818	0.693973	1.41921	1.53578	0.36112	FALSE
Acetone	Acetone	Ketone bodies	K11_ACHAL	Achalasia of cardia	XI Diseases of the digestive system (K11_)	MR_sentinels	22	0.768694	0.564891	0.173583	19.2135	0.57145	0.693973	1.07285	1.02108	0.305925	FALSE
His	Histidine	Amino acids	Q17_ANKYLOGLOSSIA	Ankyloglossia	XVII Congenital malformations, deformations and chromosomal abnormalities (Q17)	MR_specificNMR_specificPhenome	14	1.04726	0.769685	0.17363	9.5441	0.730722	0.693973	0.934062	1.50266	0.54583	FALSE
His	Histidine	Amino acids	I9_CONDUCTIO	Conduction disorders	IX Diseases of the circulatory system (I9_)	MR_specificNMR_specificPhenome	14	0.218397	0.160579	0.173811	11.9596	0.530962	0.693974	0.0877032	0.313108	0.784166	FALSE
Ala	Alanine	Amino acids	J10_TONSILLITIS	Other and unspecified tonsillitis	X Diseases of the respiratory system (J10_)	MR_sentinels	115	0.066249	0.0487119	0.173825	132.406	0.114577	0.693985	0.00562599	0.0956401	0.953196	FALSE
ApoB	Apolipoprotein B	Apolipoproteins	ENTEROPATH_E_COLI	Enteropathogenic Escherichia coli infection	I Certain infectious and parasitic diseases (AB1_)	MR_sentinels	50	-0.859615	0.632115	0.17386	50.9943	0.395132	0.694004	-0.962885	0.897109	0.288494	FALSE
LDL_C	LDL Cholesterol	Cholesterol	N14_ENDOMETRIOSIS_INTESTINE	Endometriosis of intestine	XIV Diseases of the genitourinary system (N14_)	MR_leadvarsCS	59	0.281864	0.207264	0.173853	55.5293	0.567718	0.694004	0.0845569	0.276559	0.760911	FALSE
His	Histidine	Amino acids	F5_KELARET	Kela-code for behavioural disturbances in mental retardation	V Mental and behavioural disorders (F5_)	MR_specificNMR_specificPhenome	14	1.44299	1.06109	0.173856	11.0305	0.608266	0.694004	2.3461	2.068	0.278747	FALSE
Pyruvate	Pyruvate	Glycolysis related metabolites	E4_OBESITYCAL	Obesity due to excess calories	IV Endocrine, nutritional and metabolic diseases (E4_)	MR_specificNMR_specificPhenome	23	0.136049	0.100046	0.173871	17.2173	0.751256	0.694005	0.080493	0.171673	0.643991	FALSE
Creatinine	Creatinine	Fluid balance	O15_POSTPART_HEAMORRH	Postpartum haemorrhage	XV Pregnancy, childbirth and the puerperium (O15_)	MR_specificNMR	173	-0.0954452	0.0701912	0.173897	164.433	0.647299	0.694068	-0.31834	0.171534	0.0651978	FALSE
Pyruvate	Pyruvate	Glycolysis related metabolites	M13_TIETZE	Chondrocostal junction syndrome [Tietze]	XIII Diseases of the musculoskeletal system and connective tissue (M13_)	MR_specificNMR	31	-0.379441	0.279053	0.173911	24.215	0.762213	0.694082	-0.466805	0.42519	0.281292	FALSE
LDL_C	LDL Cholesterol	Cholesterol	AB1_VIRAL_SKIN_MUCOUS_MEMBRANE	Viral infections characterized by skin and mucous membrane lesions	I Certain infectious and parasitic diseases (AB1_)	MR_leadvarsCS	65	-0.0505211	0.037157	0.173936	58.0383	0.686098	0.694141	-0.0805498	0.0495097	0.10874	FALSE
Ile	Isoleucine	Amino acids	KRA_PSY_HYPERKIN_EXMORE	Hyperkinetic disorders (more control exclusions)	Psychiatric endpoints from Katri R√§ikk√∂nen	MR_specificNMR	12	-0.551628	0.405719	0.173946	20.8776	0.034662	0.694141	-0.533566	0.636325	0.421334	FALSE
Albumin	Albumin	Fluid balance	O15_OBSTET_TRAUMA_OTHER	Other obstetric trauma	XV Pregnancy, childbirth and the puerperium (O15_)	MR_specificNMR	54	0.386299	0.284144	0.173982	49.9193	0.594874	0.6942	0.394501	0.592679	0.508594	FALSE
Creatinine	Creatinine	Fluid balance	M13_DIASTASIS	Diastasis of muscle	XIII Diseases of the musculoskeletal system and connective tissue (M13_)	MR_leadvarsCS	253	0.495845	0.364719	0.173979	249.917	0.525252	0.6942	0.891462	0.838156	0.288532	FALSE
Pyruvate	Pyruvate	Glycolysis related metabolites	M13_MONOARTHRITIS	Monoarthritis, not elsewhere classified	XIII Diseases of the musculoskeletal system and connective tissue (M13_)	MR_sentinels	48	0.270921	0.19929	0.174009	52.8584	0.258179	0.694268	0.547999	0.324185	0.0977203	FALSE
Val	Valine	Amino acids	H8_OTHHEARINGLOSS	Other hearing loss	VIII Diseases of the ear and mastoid process (H8_)	MR_specificNMR_specificPhenome	27	0.20745	0.152606	0.174023	22.8352	0.642251	0.694282	0.0792285	0.256963	0.760388	FALSE
LDL_C	LDL Cholesterol	Cholesterol	ALLERG_ASTHMA	Allergic asthma (mode)	Asthma and related endpoints	MR_leadvarsCS	62	0.0914988	0.067312	0.174044	126.701	1.65088e-06	0.694284	0.0138872	0.089842	0.877676	FALSE
Glucose	Glucose	Glycolysis related metabolites	M13_TORTICOLLIS	Torticollis	XIII Diseases of the musculoskeletal system and connective tissue (M13_)	MR_specificNMR	32	0.856217	0.629877	0.174039	26.3329	0.705225	0.694284	1.65215	1.81741	0.370562	FALSE
Acetoacetate	Acetoacetate	Ketone bodies	E4_SPHINGOLIP	Disorders of sphingolipid metabolism and other lipid storage disorders	IV Endocrine, nutritional and metabolic diseases (E4_)	MR_leadvarsCS	19	-2.04891	1.50748	0.174095	8.42489	0.971617	0.694364	-1.50006	2.87147	0.608132	FALSE
Ile	Isoleucine	Amino acids	L12_LICHSIMPANDPRURIGO	Lichen simplex chronicus and prurigo	XII Diseases of the skin and subcutaneous tissue (L12_)	MR_specificNMR	12	0.517972	0.381094	0.174093	9.68631	0.558805	0.694364	0.57826	0.57035	0.334547	FALSE
Ile	Isoleucine	Amino acids	D3_KELA_IMMUDEF	Kela reimbursement Agammaglobulinemia (D80-84)	III Diseases of the blood and blood-forming organs and certain disorders involving the immune mechanism (D3_)	MR_sentinels	29	1.12425	0.827159	0.174091	31.0251	0.315968	0.694364	0.236482	1.65594	0.887501	FALSE
Creatinine	Creatinine	Fluid balance	I9_E_DRONE	Dronedarone medication	IX Diseases of the circulatory system (I9_)	MR_leadvarsCS	253	-0.249848	0.183842	0.174135	251.425	0.498369	0.694384	-0.248005	0.422634	0.55786	FALSE
Creatinine	Creatinine	Fluid balance	M13_PSORIARTH	Psoriatic arthropathies	XIII Diseases of the musculoskeletal system and connective tissue (M13_)	MR_specificNMR	179	-0.165677	0.121916	0.174163	217.521	0.023199	0.694384	-0.603044	0.297197	0.043946	FALSE
Pyruvate	Pyruvate	Glycolysis related metabolites	I9_CORATHER	Coronary atherosclerosis	IX Diseases of the circulatory system (I9_)	MR_specificNMR	31	-0.0751772	0.0553199	0.174161	38.8388	0.129382	0.694384	-0.125798	0.0847844	0.148665	FALSE
LDL_C	LDL Cholesterol	Cholesterol	K11_CARIES_3_OPER_ONLYAVO	Dental caries 3 and operation codes, only avohilmo	XI Diseases of the digestive system (K11_)	MR_leadvarsCS	64	-0.0344201	0.0253263	0.174126	89.7073	0.0151869	0.694384	-0.0280457	0.0340521	0.413318	FALSE
Ala	Alanine	Amino acids	MYELOPROF_NONCML	Myeloproliferative diseases (CML excluded)	Other, not yet classified endpoints (same as #MISC)	MR_specificNMR	42	0.377861	0.278049	0.174155	42.6729	0.399073	0.694384	1.16424	0.588939	0.0549807	FALSE
Val	Valine	Amino acids	K11_DISOESINOTH	Disorders of oesophagus in diseases classified elsewhere	XI Diseases of the digestive system (K11_)	MR_specificNMR_specificPhenome	27	0.842731	0.620088	0.17413	19.2672	0.824951	0.694384	0.182162	1.0441	0.862904	FALSE
Phe	Phenylalanine	Amino acids	M13_RADICULOPATHY	Radiculopathy	XIII Diseases of the musculoskeletal system and connective tissue (M13_)	MR_sentinels	17	-0.201006	0.147923	0.174194	21.4703	0.161133	0.694385	-0.199768	0.235144	0.408926	FALSE
Albumin	Albumin	Fluid balance	H8_HL_SEN_NAS	Sensorineural hearing loss	VIII Diseases of the ear and mastoid process (H8_)	MR_sentinels	98	0.0593692	0.0436907	0.174193	157.277	0.000105279	0.694385	0.136792	0.0670561	0.044101	FALSE
Phe	Phenylalanine	Amino acids	CHRONOTH	Other Crohn's disease	Gastrointestinal endpoints	MR_leadvarsCS	20	0.333535	0.245449	0.174187	31.3034	0.0373823	0.694385	0.283387	0.370591	0.454366	FALSE
LDL_C	LDL Cholesterol	Cholesterol	F5_PERSMOOD	Persistent mood disorders	V Mental and behavioural disorders (F5_)	MR_sentinels	50	-0.0952818	0.0701222	0.174211	61.1293	0.114537	0.694395	-0.103337	0.0938909	0.276559	FALSE
GlycA	Glycoprotein Acetyls	Inflammation	C3_ASTROCYTOMA_EXALLC	Brain astrocytoma (controls excluding all cancers)	II Neoplasms, from cancer register (ICD-O-3)	MR_sentinels	138	0.547809	0.403163	0.174217	122.274	0.811382	0.694395	0.600511	0.604924	0.322617	FALSE
Ile	Isoleucine	Amino acids	CREST	CR(E)ST syndrome	Rheuma endpoints	MR_specificNMR	12	-1.09035	0.802706	0.174357	5.44552	0.907688	0.694407	-0.919808	1.19487	0.459218	FALSE
His	Histidine	Amino acids	H7_RETINOCHISISCYST	Retinoschisis and retinal cysts	VII Diseases of the eye and adnexa (H7_)	MR_sentinels	47	-0.439197	0.323317	0.174334	41.6671	0.654174	0.694407	-1.00042	0.553403	0.0773305	FALSE
Val	Valine	Amino acids	F5_MIXEDDEV	Mixed specific developmental disorders	V Mental and behavioural disorders (F5_)	MR_leadvarsCS	105	-0.409604	0.301538	0.174343	91.0529	0.813587	0.694407	-0.585652	0.583387	0.317788	FALSE
Acetone	Acetone	Ketone bodies	KRA_PSY_ANXIETY_EXMORE	Anxiety disorders (more control exclusions)	Psychiatric endpoints from Katri R√§ikk√∂nen	MR_sentinels	22	-0.0934207	0.068773	0.174339	19.5207	0.551777	0.694407	-0.0584052	0.124453	0.643935	FALSE
Citrate	Citrate	Glycolysis related metabolites	M13_SOFTTISSUEOTH	Other soft tissue disorders, not elsewhere classified	XIII Diseases of the musculoskeletal system and connective tissue (M13_)	MR_specificNMR	40	-0.0475336	0.0349942	0.17436	38.8075	0.478557	0.694407	-0.0418144	0.0481151	0.390276	FALSE
Leu	Leucine	Amino acids	J10_ASTHMA_EXMORE	Asthma (more control exclusions)	X Diseases of the respiratory system (J10_)	MR_leadvarsCS	55	0.0817329	0.0601705	0.174351	112.472	5.37462e-06	0.694407	0.0221981	0.0959874	0.818003	FALSE
Citrate	Citrate	Glycolysis related metabolites	J10_VIRALPNEUMO	Viral pneumonia	X Diseases of the respiratory system (J10_)	MR_specificNMR	40	0.164997	0.121442	0.174258	44.7107	0.244408	0.694407	0.275599	0.165325	0.103735	FALSE
Creatinine	Creatinine	Fluid balance	Z21_KIDNEY_TRANSPLANT_STATUS	Kidney transplant status	XXI Factors influencing health status and contact with health services (Z21_)	MR_leadvarsCS	253	0.193441	0.14239	0.174297	280.622	0.104004	0.694407	0.404235	0.327751	0.218595	FALSE
Albumin	Albumin	Fluid balance	K11_BARRET	Barrett oesophagus	XI Diseases of the digestive system (K11_)	MR_sentinels	98	0.225232	0.165788	0.174288	101.032	0.36947	0.694407	0.203318	0.257556	0.431816	FALSE
Tyr	Tyrosine	Amino acids	C3_BILIARY_GALLBLADDER_EXALLC	Malignant neoplasm of intrahepatic ducts, biliary tract and gallbladder (controls excluding all cancers)	II Neoplasms, from cancer register (ICD-O-3)	MR_sentinels	76	0.245075	0.180426	0.174365	106.719	0.00945005	0.694407	0.1863	0.279722	0.50747	FALSE
GlycA	Glycoprotein Acetyls	Inflammation	N14_ENDOMETRIOSIS_UTERUS	Adenomyosis (Endometriosis of uterus)	XIV Diseases of the genitourinary system (N14_)	MR_specificNMR_specificPhenome	19	0.442131	0.325466	0.174319	11.381	0.877496	0.694407	0.820687	1.07614	0.456143	FALSE
Pyruvate	Pyruvate	Glycolysis related metabolites	CHRONHEP_NAS	Chronic hepatitis NAS	Gastrointestinal endpoints	MR_sentinels	48	0.498995	0.367257	0.17424	47.4269	0.455145	0.694407	0.111016	0.601172	0.854303	FALSE
Leu	Leucine	Amino acids	Q17_RVOTO	Right ventricular outflow tract obstruction	XVII Congenital malformations, deformations and chromosomal abnormalities (Q17)	MR_leadvarsCS	56	0.738107	0.54329	0.174277	59.0335	0.330402	0.694407	1.4065	0.869994	0.111776	FALSE
His	Histidine	Amino acids	M13_ANKLEFOOT	Other acquired deformities of ankle and foot	XIII Diseases of the musculoskeletal system and connective tissue (M13_)	MR_specificNMR_specificPhenome	14	1.69779	1.24972	0.174294	17.5377	0.175874	0.694407	3.56581	2.45883	0.172631	FALSE
Gln	Glutamine	Amino acids	KRA_PSY_TIC	Tic disorders	Psychiatric endpoints from Katri R√§ikk√∂nen	MR_specificNMR_specificPhenome	50	-0.859298	0.632897	0.174552	36.9353	0.897465	0.694407	-0.457534	1.65292	0.783119	FALSE
Citrate	Citrate	Glycolysis related metabolites	M13_MYOSITIS	Myositis	XIII Diseases of the musculoskeletal system and connective tissue (M13_)	MR_specificNMR	40	-0.353029	0.260034	0.174582	35.4276	0.633595	0.694407	-0.450507	0.353819	0.210657	FALSE
Ala	Alanine	Amino acids	G6_AD_WIDE	Alzheimer‚Äôs disease, wide definition	VI Diseases of the nervous system (G6_)	MR_specificNMR_specificPhenome	35	-0.195656	0.144055	0.1744	52.5887	0.0218556	0.694407	-0.5134	0.306989	0.103908	FALSE
LDL_C	LDL Cholesterol	Cholesterol	IPF	Idiopathic pulmonary fibrosis	Interstitial lung disease endpoints	MR_sentinels	50	-0.194931	0.143614	0.174679	78.2013	0.00503168	0.694407	-0.142172	0.191406	0.461235	FALSE
Acetate	Acetate	Ketone bodies	ST19_FRACT_LOWER_LEG_INCLU_ANKLE	Fracture of lower leg, including ankle	XIX Injury, poisoning and certain other consequences of external causes (ST19_)	MR_sentinels	16	-0.181544	0.133723	0.174589	23.0872	0.0823069	0.694407	-0.323513	0.318425	0.326878	FALSE
Val	Valine	Amino acids	O15_PREG_PROLONGED	Prolonged pregnancy	XV Pregnancy, childbirth and the puerperium (O15_)	MR_sentinels	73	-0.166036	0.12228	0.174518	107.022	0.00466227	0.694407	-0.123111	0.207819	0.555467	FALSE
Phe	Phenylalanine	Amino acids	F5_PERSMOOD	Persistent mood disorders	V Mental and behavioural disorders (F5_)	MR_sentinels	17	-0.165789	0.122094	0.174502	17.7757	0.337194	0.694407	-0.460873	0.178242	0.0206809	FALSE
LDL_C	LDL Cholesterol	Cholesterol	I9_PULMEMB	Pulmonary embolism	IX Diseases of the circulatory system (I9_)	MR_sentinels	49	-0.106695	0.0785969	0.174622	104.985	3.91474e-06	0.694407	-0.157274	0.103549	0.135501	FALSE
LDL_C	LDL Cholesterol	Cholesterol	L12_URTICA_NAS	Other and unspecified urticaria	XII Diseases of the skin and subcutaneous tissue (L12_)	MR_sentinels	50	-0.102472	0.075475	0.174562	69.3821	0.0291948	0.694407	-0.0271204	0.0994973	0.786349	FALSE
bOHbutyrate	3-Hydroxybutyrate	Ketone bodies	K11_OESSTODUO	Diseases of oesophagus, stomach and duodenum	XI Diseases of the digestive system (K11_)	MR_sentinels	23	-0.085154	0.0627028	0.174445	36.1537	0.0292343	0.694407	-0.190188	0.124854	0.142605	FALSE
Phe	Phenylalanine	Amino acids	M13_ARTHROSIS_INCLAVO	Artrosis, including avohilmo	XIII Diseases of the musculoskeletal system and connective tissue (M13_)	MR_leadvarsCS	19	-0.075589	0.0556716	0.174538	44.6079	0.000472001	0.694407	-0.0619157	0.0845626	0.474028	FALSE
Albumin	Albumin	Fluid balance	G6_OTHNEU	Other neurological diseases	VI Diseases of the nervous system (G6_)	MR_leadvarsCS	148	0.0502693	0.037025	0.174555	196.483	0.00400459	0.694407	0.069112	0.0587214	0.241132	FALSE
Gly	Glycine	Amino acids	K11_PARODON_OPER_DENTAL_OPER	Parodontitis or/and operation codes	XI Diseases of the digestive system (K11_)	MR_specificNMR	42	0.0714323	0.0526137	0.174567	52.3213	0.110685	0.694407	0.0204194	0.0714641	0.77656	FALSE
Citrate	Citrate	Glycolysis related metabolites	N14_ENDOMETRIOSIS_UTERUS	Adenomyosis (Endometriosis of uterus)	XIV Diseases of the genitourinary system (N14_)	MR_leadvarsCS	103	0.104485	0.0769342	0.17443	87.2542	0.850726	0.694407	0.101958	0.120546	0.399659	FALSE
Phe	Phenylalanine	Amino acids	I9_HEARTFAIL	Heart failure, strict	IX Diseases of the circulatory system (I9_)	MR_leadvarsCS	20	0.104828	0.0772346	0.174696	32.8079	0.0252957	0.694407	0.0869534	0.116329	0.46443	FALSE
ApoB	Apolipoprotein B	Apolipoproteins	NIV	Non-invasive ventilation	Interstitial lung disease endpoints	MR_sentinels	49	0.109942	0.0809936	0.174651	66.929	0.036715	0.694407	0.224324	0.113866	0.0547392	FALSE
ApoB	Apolipoprotein B	Apolipoproteins	F5_VASCDEM	Vascular dementia	V Mental and behavioural disorders (F5_)	MR_sentinels	50	0.174413	0.128411	0.174388	71.4175	0.0199563	0.694407	0.445741	0.173752	0.013486	FALSE
Tyr	Tyrosine	Amino acids	ST19_TOXIC_EFFECT_ETHAN	Toxic effect of ethanol	Alcohol related diseases	MR_leadvarsCS	96	0.19434	0.14309	0.174411	87.4996	0.695129	0.694407	0.304009	0.224868	0.179636	FALSE
Ala	Alanine	Amino acids	I9_AORTANEUR	Aortic aneurysm	IX Diseases of the circulatory system (I9_)	MR_specificNMR_specificPhenome	35	0.224422	0.165302	0.174577	42.2345	0.156925	0.694407	0.551246	0.354852	0.129854	FALSE
ApoB	Apolipoprotein B	Apolipoproteins	K11_ORAL_LICHEN_PLANUS	Oral lichen ruber planus	XI Diseases of the digestive system (K11_)	MR_leadvarsCS	67	0.302857	0.223135	0.174691	87.4949	0.0395451	0.694407	0.129484	0.317452	0.684699	FALSE
Glucose	Glucose	Glycolysis related metabolites	O15_DELIV_PERIN_LACER	Perineal laceration during delivery	XV Pregnancy, childbirth and the puerperium (O15_)	MR_specificNMR	32	0.343743	0.253235	0.174652	50.9562	0.0134135	0.694407	1.51178	0.707601	0.0409132	FALSE
Tyr	Tyrosine	Amino acids	C3_HEPATOCELLU_CARC_EXALLC	Hepatocellular carcinoma (controls excluding all cancers)	II Neoplasms, from cancer register (ICD-O-3)	MR_leadvarsCS	95	0.357705	0.263523	0.174657	132.283	0.00569177	0.694407	0.0506907	0.412287	0.902412	FALSE
Gln	Glutamine	Amino acids	CHRONSMALL	Crohn's disease of small intestine	Gastrointestinal endpoints	MR_specificNMR_specificPhenome	51	0.411395	0.302937	0.174457	68.0669	0.0454364	0.694407	0.799986	0.795804	0.319713	FALSE
Acetoacetate	Acetoacetate	Ketone bodies	E4_OVARDYS	Ovarian dysfunction	IV Endocrine, nutritional and metabolic diseases (E4_)	MR_leadvarsCS	19	0.426398	0.314067	0.17457	11.4778	0.872995	0.694407	0.600553	0.597338	0.32881	FALSE
Acetone	Acetone	Ketone bodies	F5_ANAPER	Anankastic personality disorder	V Mental and behavioural disorders (F5_)	MR_leadvarsCS	29	0.454929	0.334952	0.174402	27.9351	0.467889	0.694407	0.784462	0.602996	0.204272	FALSE
Acetone	Acetone	Ketone bodies	F5_ANAPER	Anankastic personality disorder	V Mental and behavioural disorders (F5_)	MR_sentinels	22	0.509889	0.375643	0.174662	19.2682	0.567941	0.694407	1.14374	0.680157	0.108199	FALSE
Ile	Isoleucine	Amino acids	CD2_BENIGN_LIPO_SKIN_LIMBS	Benign lipomatous neoplasm of skin and subcutaneous tissue of limbs	II Neoplasms from hospital discharges (CD2_)	MR_specificNMR	12	0.510849	0.376309	0.174614	13.2723	0.275901	0.694407	0.11288	0.56629	0.845997	FALSE
ApoB	Apolipoprotein B	Apolipoproteins	E4_AMYL_SCNDSYST	Secondary systemic amyloidosis	IV Endocrine, nutritional and metabolic diseases (E4_)	MR_leadvarsCS	67	0.69919	0.515136	0.174688	54.5512	0.841779	0.694407	0.734136	0.727593	0.31672	FALSE
Ile	Isoleucine	Amino acids	L12_BULLOTH	Other bullous disorders	XII Diseases of the skin and subcutaneous tissue (L12_)	MR_specificNMR	12	0.803178	0.591492	0.1745	6.77157	0.817269	0.694407	1.34507	0.883546	0.158894	FALSE
Albumin	Albumin	Fluid balance	E4_CUSHING	Cushing syndrome	IV Endocrine, nutritional and metabolic diseases (E4_)	MR_specificNMR	56	0.871445	0.641999	0.174657	50.2878	0.65495	0.694407	0.269471	1.36066	0.843754	FALSE
Val	Valine	Amino acids	H7_XANTHELASMA	Xanthelasma of eyelid	VII Diseases of the eye and adnexa (H7_)	MR_specificNMR_specificPhenome	27	1.25635	0.925584	0.174668	25.414	0.495649	0.694407	0.971609	1.57425	0.54269	FALSE
Acetoacetate	Acetoacetate	Ketone bodies	Q17_CONOTR_DEFEC	Conotruncal defects	XVII Congenital malformations, deformations and chromosomal abnormalities (Q17)	MR_sentinels	14	1.38519	1.02046	0.17465	18.5511	0.137694	0.694407	2.33581	2.09904	0.287591	FALSE
Tyr	Tyrosine	Amino acids	G6_AUTOTHUNS	Other and unspecified disorders of autonomic nervous system	VI Diseases of the nervous system (G6_)	MR_sentinels	78	-0.744206	0.54834	0.174719	76.9799	0.47921	0.694455	-1.45077	0.848509	0.0913852	FALSE
Glucose	Glucose	Glycolysis related metabolites	K11_CHOLECYST	Cholecystitis	XI Diseases of the digestive system (K11_)	MR_leadvarsCS	78	-0.175801	0.129554	0.174792	100.37	0.0381045	0.69458	-0.488786	0.305184	0.113391	FALSE
Citrate	Citrate	Glycolysis related metabolites	M13_DEFORMDORSO	Deforming dorsopathies	XIII Diseases of the musculoskeletal system and connective tissue (M13_)	MR_sentinels	86	-0.0999842	0.0736791	0.174774	114.526	0.0180818	0.69458	-0.245991	0.143982	0.0912386	FALSE
LDL_C	LDL Cholesterol	Cholesterol	M13_SPONDYLOSIS	Spondylosis	XIII Diseases of the musculoskeletal system and connective tissue (M13_)	MR_leadvarsCS	64	-0.0635127	0.0468054	0.174797	126.017	4.22793e-06	0.69458	-0.0349857	0.0627231	0.579003	FALSE
Citrate	Citrate	Glycolysis related metabolites	N14_NEPHROTICSYND	Nephrotic syndrome	XIV Diseases of the genitourinary system (N14_)	MR_specificNMR_specificPhenome	33	0.327828	0.241595	0.174802	23.5294	0.860944	0.69458	0.554045	0.33692	0.11019	FALSE
Ala	Alanine	Amino acids	Q17_CONGEN_MALFO_RETI	Congenital retinoschisis	XVII Congenital malformations, deformations and chromosomal abnormalities (Q17)	MR_specificNMR	42	2.17009	1.59916	0.174775	52.2685	0.111624	0.69458	3.75076	3.44449	0.282708	FALSE
His	Histidine	Amino acids	D3_COAGDEF_PURPUR_HAEMORRHAGIC	Coagulation defects, purpura and other haemorrhagic conditions	III Diseases of the blood and blood-forming organs and certain disorders involving the immune mechanism (D3_)	MR_leadvarsCS	66	-0.153287	0.112971	0.174821	99.1795	0.00405492	0.694617	-0.0950097	0.201905	0.639551	FALSE
His	Histidine	Amino acids	CD2_BENIGN_PAROTID	Benign neoplasm: Parotid gland	II Neoplasms from hospital discharges (CD2_)	MR_sentinels	47	-0.231772	0.170821	0.174841	47.2497	0.421308	0.694655	-0.458038	0.292383	0.124222	FALSE
Ile	Isoleucine	Amino acids	AB1_VIRAL_WARTS	Viral warts	I Certain infectious and parasitic diseases (AB1_)	MR_specificNMR	12	0.393709	0.29018	0.174852	7.53948	0.753865	0.694658	0.423909	0.43469	0.352462	FALSE
Val	Valine	Amino acids	G6_PARDIPLE	Paraplegia, diplegia of upper limbs	VI Diseases of the nervous system (G6_)	MR_specificNMR_specificPhenome	27	-0.785679	0.579126	0.174889	17.6544	0.887983	0.694692	-1.12029	0.972805	0.260378	FALSE
Ile	Isoleucine	Amino acids	D3_COAGDEFNAS	Other and unspecified coagulation defects	III Diseases of the blood and blood-forming organs and certain disorders involving the immune mechanism (D3_)	MR_leadvarsCS	39	-0.350579	0.258416	0.174894	33.5595	0.67485	0.694692	-0.33245	0.44541	0.460148	FALSE
Leu	Leucine	Amino acids	M13_BONECONTINUITY	Disorders of continuity of bone	XIII Diseases of the musculoskeletal system and connective tissue (M13_)	MR_sentinels	43	-0.236164	0.174083	0.174902	37.9037	0.651336	0.694692	-0.378253	0.314606	0.236144	FALSE
Val	Valine	Amino acids	C3_KIDNEY_CLEAR_CELL_CARCINOMA_EXALLC	Clear cell adenocarcinoma of kidney (controls excluding all cancers)	II Neoplasms, from cancer register (ICD-O-3)	MR_sentinels	75	0.297514	0.219305	0.174902	85.5273	0.169402	0.694692	0.120601	0.371474	0.74637	FALSE
Acetate	Acetate	Ketone bodies	CD2_BENIGN_LIVE_BILE	Benign neoplasm: Liver/bile ducts	II Neoplasms from hospital discharges (CD2_)	MR_leadvarsCS	21	-0.702574	0.518271	0.175223	18.3408	0.564971	0.694715	-0.1008	0.914337	0.913373	FALSE
Phe	Phenylalanine	Amino acids	G6_PARDIPLE	Paraplegia, diplegia of upper limbs	VI Diseases of the nervous system (G6_)	MR_sentinels	17	-0.520362	0.383708	0.175054	12.251	0.726527	0.694715	-0.0606494	0.589747	0.919452	FALSE
Ala	Alanine	Amino acids	Q17_CONGEN_MALFO_ANTER_SEGMENT_EYE	Congenital malformations of anterior segment of eye	XVII Congenital malformations, deformations and chromosomal abnormalities (Q17)	MR_sentinels	115	-0.471157	0.347376	0.174994	89.2746	0.958053	0.694715	-0.250031	0.678323	0.713114	FALSE
Pyruvate	Pyruvate	Glycolysis related metabolites	D3_ITP	Idiopathic thrombocytopenic purpura	III Diseases of the blood and blood-forming organs and certain disorders involving the immune mechanism (D3_)	MR_sentinels	48	-0.434547	0.32044	0.175069	85.067	0.000564885	0.694715	-0.739732	0.525061	0.165604	FALSE
Val	Valine	Amino acids	CD2_BENIGN_LIPO_SKIN_TRUNK	Benign lipomatous neoplasm of skin and subcutaneous tissue of trunk	II Neoplasms from hospital discharges (CD2_)	MR_specificNMR_specificPhenome	27	-0.321588	0.23716	0.175101	27.983	0.359298	0.694715	-0.491782	0.404729	0.235683	FALSE
Val	Valine	Amino acids	M13_SPONDYLOLISTHESIS	Spondylolisthesis/Spondylolysis	XIII Diseases of the musculoskeletal system and connective tissue (M13_)	MR_specificNMR_specificPhenome	27	-0.252553	0.186256	0.175116	16.2051	0.931139	0.694715	-0.413074	0.314229	0.200588	FALSE
Glucose	Glucose	Glycolysis related metabolites	CIRRHOSIS_BROAD	Cirrhosis, broad definition used in the article https://doi.org/10.1101/594523	Gastrointestinal endpoints	MR_sentinels	65	-0.181366	0.133732	0.175039	100.045	0.00266195	0.694715	-0.463266	0.248166	0.0665905	FALSE
Albumin	Albumin	Fluid balance	L12_SEBORRKERAT	Seborrhoeic keratosis	XII Diseases of the skin and subcutaneous tissue (L12_)	MR_sentinels	98	-0.112741	0.0831529	0.175156	129.476	0.0154078	0.694715	-0.18818	0.129282	0.148771	FALSE
Albumin	Albumin	Fluid balance	M13_CHRONDROPATHIES	Chondropathies	XIII Diseases of the musculoskeletal system and connective tissue (M13_)	MR_sentinels	98	-0.110524	0.0814902	0.175007	89.1989	0.701124	0.694715	-0.104683	0.125719	0.407094	FALSE
Gln	Glutamine	Amino acids	G6_MYOPOTHUNS	Other and unspecified myopathies	VI Diseases of the nervous system (G6_)	MR_sentinels	125	-0.109114	0.0804823	0.175178	119.217	0.604587	0.694715	-0.048234	0.113274	0.670986	FALSE
bOHbutyrate	3-Hydroxybutyrate	Ketone bodies	I9_DISVEINLYMPH	Diseases of veins, lymphatic vessels and lymph nodes, not elsewhere classified	IX Diseases of the circulatory system (I9_)	MR_leadvarsCS	32	-0.102537	0.0756416	0.175239	78.0396	6.24042e-06	0.694715	-0.368652	0.153537	0.0227514	FALSE
Gly	Glycine	Amino acids	K11_OESSTODUO	Diseases of oesophagus, stomach and duodenum	XI Diseases of the digestive system (K11_)	MR_specificNMR_specificPhenome	32	-0.0589957	0.0435166	0.175193	37.7854	0.186945	0.694715	-0.0650461	0.0582637	0.27311	FALSE
ApoB	Apolipoprotein B	Apolipoproteins	G6_SLEEPAPNO	Sleep apnoea	VI Diseases of the nervous system (G6_)	MR_sentinels	50	-0.0560154	0.0413015	0.175018	110.524	1.19693e-06	0.694715	-0.0210828	0.0581417	0.718488	FALSE
Gln	Glutamine	Amino acids	K11_HERNIA	Hernia	XI Diseases of the digestive system (K11_)	MR_sentinels	125	0.0331766	0.0244685	0.175135	212.625	1.27046e-06	0.694715	0.00466328	0.0343978	0.892384	FALSE
Tyr	Tyrosine	Amino acids	AB1_OTHER_BACTERIAL	Other bacterial diseases	I Certain infectious and parasitic diseases (AB1_)	MR_specificNMR	23	0.0556047	0.0410104	0.175142	26.2627	0.240573	0.694715	0.0319292	0.0524161	0.54896	FALSE
Pyruvate	Pyruvate	Glycolysis related metabolites	O15_OTHER_MATERN_DIS_ELSEWHERE	Other maternal diseases classifiable elsewhere but complicating pregnancy, childbirth and the puerperium	XV Pregnancy, childbirth and the puerperium (O15_)	MR_leadvarsCS	62	0.0800125	0.0590196	0.175197	61.3878	0.461997	0.694715	0.0636857	0.0950141	0.505254	FALSE
Tyr	Tyrosine	Amino acids	G6_POLYOTHUNS	Other and unspecified polyneuropathies, also in other diseases	VI Diseases of the nervous system (G6_)	MR_leadvarsCS	96	0.0910141	0.0671038	0.174998	92.6329	0.549614	0.694715	0.0804398	0.105516	0.447761	FALSE
Creatinine	Creatinine	Fluid balance	ASTHMA_PNEUMONIA	Asthma-related pneumonia	Asthma and related endpoints	MR_specificNMR_specificPhenome	135	0.103598	0.0764109	0.175163	160.075	0.0617903	0.694715	0.0798692	0.200769	0.691404	FALSE
Lactate	Lactate	Glycolysis related metabolites	AB1_BACTINF_NOS	Bacterial infection, other or unspecified	I Certain infectious and parasitic diseases (AB1_)	MR_leadvarsCS	42	0.111855	0.0824632	0.174965	49.1571	0.17886	0.694715	0.223335	0.202426	0.276493	FALSE
Leu	Leucine	Amino acids	I9_AF_REIMB	Atrial fibrillation and flutter with reimbursement	IX Diseases of the circulatory system (I9_)	MR_leadvarsCS	49	0.129371	0.0953886	0.17502	96.9959	3.65275e-05	0.694715	0.0998627	0.151599	0.513284	FALSE
Tyr	Tyrosine	Amino acids	K11_IMPACTED_TEETH	Impacted teeth	XI Diseases of the digestive system (K11_)	MR_specificNMR	23	0.130639	0.0963478	0.175129	19.7396	0.599327	0.694715	0.171618	0.122002	0.174147	FALSE
Ile	Isoleucine	Amino acids	CD2_BENIGN_LEIOMYOMA_UTERI	Leiomyoma of uterus	II Neoplasms from hospital discharges (CD2_)	MR_specificNMR_specificPhenome	11	0.13863	0.102254	0.17518	5.70899	0.839092	0.694715	0.238986	0.156606	0.161344	FALSE
Tyr	Tyrosine	Amino acids	O15_POOR_FETGRO	Poor fetal growth	XV Pregnancy, childbirth and the puerperium (O15_)	MR_specificNMR	23	0.186274	0.137325	0.174957	28.5013	0.159658	0.694715	0.0613836	0.172155	0.724979	FALSE
Citrate	Citrate	Glycolysis related metabolites	G6_NEUINFL	Inflammatory diseases of the central nervous system	VI Diseases of the nervous system (G6_)	MR_specificNMR_specificPhenome	33	0.212839	0.15693	0.175014	38.7508	0.191337	0.694715	0.0357537	0.2178	0.870672	FALSE
His	Histidine	Amino acids	I9_VEINSOTH	Other disorders of veins	IX Diseases of the circulatory system (I9_)	MR_specificNMR	15	0.236711	0.174614	0.175219	22.7635	0.0642278	0.694715	0.182058	0.341246	0.602685	FALSE
Albumin	Albumin	Fluid balance	Q17_CLEFT_AND_CARIES	Caries in Clefts patients	XVII Congenital malformations, deformations and chromosomal abnormalities (Q17)	MR_leadvarsCS	149	0.438904	0.323718	0.175156	159.765	0.240406	0.694715	0.99619	0.511752	0.053486	FALSE
Albumin	Albumin	Fluid balance	E4_HYPERLIPMIX	Mixed hyperlipidaemia	IV Endocrine, nutritional and metabolic diseases (E4_)	MR_specificNMR	56	0.560892	0.413598	0.175058	88.9579	0.00254167	0.694715	0.492758	0.880927	0.578227	FALSE
Acetoacetate	Acetoacetate	Ketone bodies	C3_MENINGIOMA_EXALLC	Brain meningioma (controls excluding all cancers)	II Neoplasms, from cancer register (ICD-O-3)	MR_sentinels	14	0.601463	0.443668	0.175207	7.04009	0.900074	0.694715	0.798833	0.889418	0.386771	FALSE
Val	Valine	Amino acids	E4_PLASMAPROT	Disorders of plasma-protein metabolism, not elsewhere classified	IV Endocrine, nutritional and metabolic diseases (E4_)	MR_leadvarsCS	105	0.792656	0.584734	0.175232	121.396	0.116933	0.694715	1.34881	1.13066	0.235632	FALSE
His	Histidine	Amino acids	E4_SPHINGOLIP	Disorders of sphingolipid metabolism and other lipid storage disorders	IV Endocrine, nutritional and metabolic diseases (E4_)	MR_leadvarsCS	66	0.91506	0.674548	0.174923	72.0177	0.256992	0.694715	1.58587	1.01373	0.122658	FALSE
Creatinine	Creatinine	Fluid balance	M13_PSOASTEND	Psoas tendinitis	XIII Diseases of the musculoskeletal system and connective tissue (M13_)	MR_specificNMR_specificPhenome	135	1.02546	0.756395	0.175187	144.385	0.254892	0.694715	3.91162	1.95506	0.0474537	FALSE
Gly	Glycine	Amino acids	L12_PARAPSO_PLAQUE	Small plaque parapsoriasis	XII Diseases of the skin and subcutaneous tissue (L12_)	MR_specificNMR	42	1.21391	0.895114	0.175052	42.3319	0.413314	0.694715	0.928693	1.23231	0.455491	FALSE
Ala	Alanine	Amino acids	H8_EXTDISINOTH	Disorder of external ear, unspecified	VIII Diseases of the ear and mastoid process (H8_)	MR_specificNMR_specificPhenome	35	-0.622491	0.459237	0.175262	38.9837	0.255543	0.694736	-1.02221	0.995384	0.311914	FALSE
Ala	Alanine	Amino acids	CD2_BENIGN_MELANOCYTIC_LOWERLIMB	Melanocytic naevi of lower limb, including hip	II Neoplasms from hospital discharges (CD2_)	MR_specificNMR_specificPhenome	35	-0.559088	0.412476	0.175276	43.8396	0.120296	0.694736	-0.604969	0.898645	0.505507	FALSE
Albumin	Albumin	Fluid balance	O15_POSTPART_HAEMORRH_PLACENTA	Postpartum haemorrhage due to retained placenta	XV Pregnancy, childbirth and the puerperium (O15_)	MR_sentinels	94	0.135315	0.0998286	0.175267	105.702	0.173509	0.694736	0.0830568	0.15382	0.590528	FALSE
GlycA	Glycoprotein Acetyls	Inflammation	I9_AVBLOCK	AV-block	IX Diseases of the circulatory system (I9_)	MR_specificNMR	41	-0.296922	0.219073	0.175304	54.1912	0.0664325	0.694737	-0.480317	0.739191	0.519639	FALSE
Gln	Glutamine	Amino acids	K11_CARIES_1_OPER_ONLYAVO	Dental caries 1 and operation codes, only avohilmo	XI Diseases of the digestive system (K11_)	MR_sentinels	124	0.0285321	0.0210515	0.175307	145.583	0.0804591	0.694737	0.0166625	0.0297089	0.575923	FALSE
Ile	Isoleucine	Amino acids	I9_MI_STRICT	Myocardial infarction, strict	IX Diseases of the circulatory system (I9_)	MR_specificNMR_specificPhenome	11	0.300757	0.221904	0.175306	34.2605	0.000166835	0.694737	0.0437557	0.339063	0.900157	FALSE
Ile	Isoleucine	Amino acids	C3_TESTIS_SEMINOMA_EXALLC	Seminoma of testis (controls excluding all cancers)	II Neoplasms, from cancer register (ICD-O-3)	MR_sentinels	28	-0.953834	0.703835	0.175356	19.9592	0.832463	0.694867	-1.11078	1.40914	0.437666	FALSE
Val	Valine	Amino acids	L12_DERMATITISNAS	Other and unspecified dermatitis	XII Diseases of the skin and subcutaneous tissue (L12_)	MR_specificNMR	31	0.125548	0.0926445	0.175368	29.0009	0.517549	0.694867	0.134277	0.160136	0.408599	FALSE
Tyr	Tyrosine	Amino acids	C3_DLBCL_EXALLC	Diffuse large B-cell lymphoma (controls excluding all cancers)	II Neoplasms, from cancer register (ICD-O-3)	MR_sentinels	78	0.223853	0.165188	0.175371	87.3487	0.19699	0.694867	0.00881532	0.25507	0.972521	FALSE
Phe	Phenylalanine	Amino acids	L12_OTHERBULL	Other and unspecified bullous disorders	XII Diseases of the skin and subcutaneous tissue (L12_)	MR_sentinels	17	-0.924563	0.682391	0.175454	20.9022	0.182299	0.694908	-1.29894	1.07618	0.246124	FALSE
bOHbutyrate	3-Hydroxybutyrate	Ketone bodies	M13_DISSYNOTENDNAS	Other specified/unspecified disorders of synovium and tendon +Other specified/unspecified bursopathies	XIII Diseases of the musculoskeletal system and connective tissue (M13_)	MR_sentinels	23	-0.378957	0.279685	0.175436	19.7403	0.599282	0.694908	-0.0385541	0.555554	0.94533	FALSE
Leu	Leucine	Amino acids	H7_IRIDOCYCLITIS	Iridocyclitis	VII Diseases of the eye and adnexa (H7_)	MR_specificNMR_specificPhenome	11	-0.249269	0.183972	0.175442	6.04964	0.811076	0.694908	-0.156546	0.222053	0.498651	FALSE
Acetate	Acetate	Ketone bodies	APPENDACUT_COMPLIC	Acute appendicitis, with complications	XI Diseases of the digestive system (K11_)	MR_leadvarsCS	21	-0.21449	0.158305	0.175445	18.6629	0.543822	0.694908	-0.141413	0.278908	0.617972	FALSE
Acetone	Acetone	Ketone bodies	K11_LIP_ORAL_MUCOSA	Other diseases of lip and oral mucosa	XI Diseases of the digestive system (K11_)	MR_sentinels	21	0.249227	0.183947	0.175454	21.284	0.380589	0.694908	0.0411351	0.334988	0.903558	FALSE
Acetone	Acetone	Ketone bodies	O15_FAILED_INDUCT	Failed induction of labour	XV Pregnancy, childbirth and the puerperium (O15_)	MR_sentinels	21	0.424659	0.313422	0.175446	16.6423	0.676065	0.694908	0.611852	0.565883	0.293127	FALSE
Acetone	Acetone	Ketone bodies	E4_GILBERT	Gilbert syndrome	IV Endocrine, nutritional and metabolic diseases (E4_)	MR_leadvarsCS	29	1.20368	0.88834	0.175424	34.4016	0.187963	0.694908	0.546961	1.60456	0.735833	FALSE
Creatinine	Creatinine	Fluid balance	AD_AM_EXMORE	Alzheimer‚Äôs disease (Atypical or mixed) (more control exclusions)	Neurological endpoints	MR_leadvarsCS	250	-0.169672	0.125234	0.175468	296.871	0.0201466	0.694924	-0.697629	0.285757	0.015333	FALSE
Acetoacetate	Acetoacetate	Ketone bodies	O15_MATERN_CARE_OTHER	Maternal care for other known or suspected fetal problems	XV Pregnancy, childbirth and the puerperium (O15_)	MR_leadvarsCS	18	0.210649	0.155484	0.175481	11.1996	0.846	0.694935	0.425813	0.289112	0.160196	FALSE
Ala	Alanine	Amino acids	CD2_BENIGN_SKIN	Other benign neoplasms of skin	II Neoplasms from hospital discharges (CD2_)	MR_sentinels	115	-0.0629755	0.0464862	0.175509	101.035	0.802039	0.694961	-0.109391	0.091032	0.232002	FALSE
LDL_C	LDL Cholesterol	Cholesterol	E4_CARBO	Other disorders of carbohydrate metabolism	IV Endocrine, nutritional and metabolic diseases (E4_)	MR_leadvarsCS	65	0.580796	0.428714	0.1755	76.8785	0.129687	0.694961	0.28957	0.57214	0.614542	FALSE
Ile	Isoleucine	Amino acids	M13_SOFTTISSUE	Soft tissue disorders	XIII Diseases of the musculoskeletal system and connective tissue (M13_)	MR_leadvarsCS	39	0.0647627	0.0478069	0.175521	74.1395	0.000405137	0.694971	0.0844368	0.083381	0.317798	FALSE
bOHbutyrate	3-Hydroxybutyrate	Ketone bodies	CHIRBIL_NAS	Biliary cirrhosis, NAS	Gastrointestinal endpoints	MR_leadvarsCS	32	-1.55293	1.14671	0.175654	20.6985	0.919636	0.695237	-0.0670381	2.43805	0.978246	FALSE
Phe	Phenylalanine	Amino acids	Q17_CONGEN_MALFO_RETI	Congenital retinoschisis	XVII Congenital malformations, deformations and chromosomal abnormalities (Q17)	MR_leadvarsCS	20	-1.4498	1.07052	0.17564	9.97813	0.953483	0.695237	-0.338382	1.57051	0.831832	FALSE
bOHbutyrate	3-Hydroxybutyrate	Ketone bodies	D3_DEF_IGG	Selective deficiency of immunoglobulin G [IgG] subclasses	III Diseases of the blood and blood-forming organs and certain disorders involving the immune mechanism (D3_)	MR_sentinels	23	-1.18982	0.87852	0.175628	27.1526	0.205486	0.695237	-2.45267	1.76601	0.179441	FALSE
Lactate	Lactate	Glycolysis related metabolites	E4_ENDODIS	Other endocrine disorders	IV Endocrine, nutritional and metabolic diseases (E4_)	MR_specificNMR	13	-0.981895	0.725298	0.175806	14.9571	0.243792	0.695237	-2.97985	2.14945	0.193101	FALSE
Leu	Leucine	Amino acids	G6_STATUSEPI	Status epilepticus	VI Diseases of the nervous system (G6_)	MR_specificNMR	12	-0.649516	0.479583	0.17563	3.8212	0.974858	0.695237	-0.613488	0.585075	0.31906	FALSE
Phe	Phenylalanine	Amino acids	L12_OTHACUSKINSUNNAS	Other and unspecified acute skin changes due to ultraviolet radiation	XII Diseases of the skin and subcutaneous tissue (L12_)	MR_sentinels	17	-0.476389	0.351885	0.175793	14.1606	0.586754	0.695237	-0.699813	0.540885	0.215292	FALSE
Tyr	Tyrosine	Amino acids	M13_SACROILIITIS	Sacroiliitis, not elsewhere classified	XIII Diseases of the musculoskeletal system and connective tissue (M13_)	MR_specificNMR	23	-0.276896	0.204488	0.175706	24.6849	0.312379	0.695237	-0.536311	0.248007	0.0422698	FALSE
Gly	Glycine	Amino acids	VD_MI	Vascular dementia (multiple infarctions)	Neurological endpoints	MR_sentinels	98	-0.154151	0.113834	0.175681	109.856	0.175533	0.695237	-0.157416	0.127105	0.21856	FALSE
LDL_C	LDL Cholesterol	Cholesterol	WET_AMD	Wet age-related macular degeneration	VII Diseases of the eye and adnexa (H7_)	MR_sentinels	49	-0.141568	0.104551	0.175717	97.0199	3.6291e-05	0.695237	-0.26967	0.13478	0.0512058	FALSE
Creatinine	Creatinine	Fluid balance	H7_CATARACTSENILE	Senile cataract	VII Diseases of the eye and adnexa (H7_)	MR_sentinels	178	-0.051555	0.0380775	0.175753	280.811	1.08385e-06	0.695237	-0.0581191	0.0889484	0.51435	FALSE
LDL_C	LDL Cholesterol	Cholesterol	H8_OTHEREAR	Other disorders of ear	VIII Diseases of the ear and mastoid process (H8_)	MR_leadvarsCS	65	-0.0396882	0.029309	0.175695	106.132	0.000735225	0.695237	-0.0594887	0.0391288	0.133431	FALSE
Citrate	Citrate	Glycolysis related metabolites	K11_FISTULA	Colonic or urogenital fistula	XI Diseases of the digestive system (K11_)	MR_specificNMR	40	0.111626	0.0824506	0.175782	49.2193	0.126478	0.695237	0.108629	0.113652	0.345213	FALSE
Val	Valine	Amino acids	K11_KELAIBD	IBD patients in KELA-register	XI Diseases of the digestive system (K11_)	MR_sentinels	75	0.133931	0.0989016	0.175679	123.265	0.000286387	0.695237	0.26205	0.167505	0.122042	FALSE
Pyruvate	Pyruvate	Glycolysis related metabolites	Q17_CONGEN_MALFO_GENITAL_ORGANS	Congenital malformations of genital organs	XVII Congenital malformations, deformations and chromosomal abnormalities (Q17)	MR_leadvarsCS	62	0.158216	0.116863	0.175781	52.6368	0.768436	0.695237	0.206085	0.18616	0.272699	FALSE
Glucose	Glucose	Glycolysis related metabolites	N14_CYSTITIS	Cystitis	XIV Diseases of the genitourinary system (N14_)	MR_specificNMR_specificPhenome	18	0.171641	0.126764	0.17573	27.3607	0.0529852	0.695237	0.14757	0.314049	0.644772	FALSE
Ala	Alanine	Amino acids	CD2_BENIGN_LIPOMATOUS	Benign lipomatous neoplasm	II Neoplasms from hospital discharges (CD2_)	MR_specificNMR	42	0.179301	0.132393	0.175637	48.7607	0.1892	0.695237	0.137722	0.287894	0.634987	FALSE
Pyruvate	Pyruvate	Glycolysis related metabolites	J10_PYOTHORAX	Pyothorax	X Diseases of the respiratory system (J10_)	MR_leadvarsCS	62	0.293573	0.216785	0.175669	78.2806	0.0672852	0.695237	0.374866	0.347982	0.285677	FALSE
Leu	Leucine	Amino acids	H8_HL_MIX_NAS	Mixed conductive and sensorineural hearing loss	VIII Diseases of the ear and mastoid process (H8_)	MR_specificNMR	12	0.405765	0.299651	0.175697	14.4819	0.207463	0.695237	0.457829	0.383218	0.259772	FALSE
His	Histidine	Amino acids	I9_CARDARR	Cardiac arrest	IX Diseases of the circulatory system (I9_)	MR_specificNMR_specificPhenome	14	0.490563	0.362357	0.175796	14.2775	0.354592	0.695237	0.560601	0.73577	0.460818	FALSE
Val	Valine	Amino acids	C3_SMALL_INTESTINE_NEUROENDOCRINE_EXALLC	Neuroendocrine tumor and carcinoma of small intestine (controls excluding all cancers)	II Neoplasms, from cancer register (ICD-O-3)	MR_specificNMR	31	0.997649	0.736891	0.175781	25.0078	0.724651	0.695237	1.17067	1.27373	0.365631	FALSE
bOHbutyrate	3-Hydroxybutyrate	Ketone bodies	L12_PSORI_PUSTGEN	Generalized pustular psoriasis	XII Diseases of the skin and subcutaneous tissue (L12_)	MR_leadvarsCS	32	1.61396	1.19212	0.175783	43.4189	0.0684357	0.695237	1.94836	2.58707	0.457249	FALSE
Creatinine	Creatinine	Fluid balance	N14_FIANOV	Female infertility, associated with anovulation	XIV Diseases of the genitourinary system (N14_)	MR_leadvarsCS	221	0.140305	0.103644	0.175825	178.113	0.982464	0.695272	0.327317	0.239308	0.172788	FALSE
Acetate	Acetate	Ketone bodies	M13_HALLUXRIGIDUS	Hallux rigidus	XIII Diseases of the musculoskeletal system and connective tissue (M13_)	MR_sentinels	16	-0.331721	0.245068	0.175867	16.8362	0.32875	0.695365	-0.167895	0.586813	0.778981	FALSE
Ile	Isoleucine	Amino acids	CD2_INSITU_MELANOMA_EXALLC	Melanoma in situ (controls excluding all cancers)	II Neoplasms from hospital discharges (CD2_)	MR_sentinels	29	0.503318	0.371841	0.17587	28.616	0.432192	0.695365	0.412158	0.747563	0.585938	FALSE
Tyr	Tyrosine	Amino acids	I9_OTHANEUR	Other aneurysm	IX Diseases of the circulatory system (I9_)	MR_specificNMR	23	0.316765	0.234044	0.175914	33.3487	0.0571344	0.6955	0.298986	0.302746	0.334602	FALSE
bOHbutyrate	3-Hydroxybutyrate	Ketone bodies	H7_LIDLACRIMALORBIT	Disorders of eyelid, lacrimal system and orbit	VII Diseases of the eye and adnexa (H7_)	MR_leadvarsCS	32	-0.0752517	0.0556056	0.175956	31.004	0.466009	0.695624	-0.248174	0.118225	0.044322	FALSE
ApoB	Apolipoprotein B	Apolipoproteins	H7_PARASTRA4	Fourth [trochlear] nerve palsy	VII Diseases of the eye and adnexa (H7_)	MR_sentinels	50	-0.293074	0.216569	0.175973	34.9918	0.934342	0.69565	-0.255447	0.303875	0.404721	FALSE
Acetate	Acetate	Ketone bodies	H7_IRIDOCYCLITIS	Iridocyclitis	VII Diseases of the eye and adnexa (H7_)	MR_sentinels	16	-0.369288	0.27294	0.176055	35.6143	0.00200882	0.695892	-0.454448	0.654383	0.498752	FALSE
Ala	Alanine	Amino acids	L12_VITILIGO	Vitiligo	XII Diseases of the skin and subcutaneous tissue (L12_)	MR_sentinels	115	0.411948	0.304464	0.176047	95.0881	0.900517	0.695892	0.513329	0.595901	0.390824	FALSE
Ile	Isoleucine	Amino acids	O15_POOR_FETGRO	Poor fetal growth	XV Pregnancy, childbirth and the puerperium (O15_)	MR_specificNMR	11	-0.359194	0.265492	0.176076	6.27893	0.79131	0.695927	-0.290544	0.422554	0.509042	FALSE
Lactate	Lactate	Glycolysis related metabolites	G6_SLEEPAPNO	Sleep apnoea	VI Diseases of the nervous system (G6_)	MR_sentinels	39	-0.0949736	0.0701995	0.176085	68.057	0.00195508	0.695927	-0.0347497	0.178497	0.846709	FALSE
Tyr	Tyrosine	Amino acids	E4_AMYL_SCNDSYST	Secondary systemic amyloidosis	IV Endocrine, nutritional and metabolic diseases (E4_)	MR_specificNMR_specificPhenome	19	-1.13057	0.835733	0.176122	18.4947	0.423538	0.696008	-0.41858	1.06982	0.700464	FALSE
Gly	Glycine	Amino acids	H7_RETINALDETACH	Retinal detachments and breaks	VII Diseases of the eye and adnexa (H7_)	MR_specificNMR_specificPhenome	32	-0.110734	0.0818566	0.176126	24.8118	0.776073	0.696008	-0.0205849	0.107936	0.850035	FALSE
Creatinine	Creatinine	Fluid balance	N14_MALEGEN	Diseases of male genital organs	XIV Diseases of the genitourinary system (N14_)	MR_specificNMR	170	-0.0478431	0.0353675	0.176138	145.885	0.900252	0.696015	-0.0803405	0.086844	0.356234	FALSE
Ile	Isoleucine	Amino acids	H7_EYEOTH	Other disorders of eye and adnexa	VII Diseases of the eye and adnexa (H7_)	MR_leadvarsCS	39	-0.195492	0.144533	0.176193	36.9415	0.518274	0.69615	-0.185369	0.249064	0.461419	FALSE
Gln	Glutamine	Amino acids	L12_ACNE	Acne	XII Diseases of the skin and subcutaneous tissue (L12_)	MR_leadvarsCS	166	0.0914669	0.0676233	0.176185	179.624	0.206435	0.69615	0.159014	0.0975769	0.105099	FALSE
Lactate	Lactate	Glycolysis related metabolites	H7_CATARACTSENILE	Senile cataract	VII Diseases of the eye and adnexa (H7_)	MR_leadvarsCS	42	0.098298	0.0726777	0.176209	75.3296	0.000862906	0.696174	0.213232	0.178311	0.238799	FALSE
Val	Valine	Amino acids	Q17_OTHER_OSTEOCHONDROD	Other osteochondrodysplasias	XVII Congenital malformations, deformations and chromosomal abnormalities (Q17)	MR_specificNMR	31	-1.32842	0.982232	0.176232	36.6163	0.188589	0.696223	-2.81486	1.68577	0.105724	FALSE
Pyruvate	Pyruvate	Glycolysis related metabolites	J10_EMPHYSEMA	Emphysema	X Diseases of the respiratory system (J10_)	MR_leadvarsCS	62	-0.204104	0.150922	0.176253	67.697	0.259359	0.696251	-0.431775	0.23882	0.0756262	FALSE
Glucose	Glucose	Glycolysis related metabolites	AB1_VIRAL_WARTS	Viral warts	I Certain infectious and parasitic diseases (AB1_)	MR_specificNMR	32	0.343459	0.25397	0.17626	30.3877	0.497345	0.696251	0.0128871	0.736634	0.986158	FALSE
LDL_C	LDL Cholesterol	Cholesterol	K11_MIH_CARIES	Molar incisor enamel hypoplasia, with caries	XI Diseases of the digestive system (K11_)	MR_leadvarsCS	65	-0.472112	0.349133	0.176298	59.3019	0.643019	0.696264	-0.446632	0.464123	0.339572	FALSE
bOHbutyrate	3-Hydroxybutyrate	Ketone bodies	NECROVASC_FG	Other necrotizing vasculopathies (FG)	Rheuma endpoints	MR_leadvarsCS	32	-0.326694	0.241592	0.176294	31.9633	0.418523	0.696264	-0.59781	0.518641	0.258157	FALSE
Glucose	Glucose	Glycolysis related metabolites	CD2_BENIGN_LEIOMYOMA_UTERI	Leiomyoma of uterus	II Neoplasms from hospital discharges (CD2_)	MR_leadvarsCS	75	0.0737278	0.0545235	0.176304	97.1023	0.0371649	0.696264	0.0748806	0.129489	0.564857	FALSE
ApoB	Apolipoprotein B	Apolipoproteins	G6_CLUSTHEADACHE_STRICT_INCLAVO	Cluster headache, strict, including avohilmo	VI Diseases of the nervous system (G6_)	MR_leadvarsCS	67	0.182025	0.134607	0.176287	74.7661	0.215039	0.696264	0.329817	0.190799	0.0886272	FALSE
Creatinine	Creatinine	Fluid balance	C3_COLORECTAL_EXALLC	Colorectal cancer (controls excluding all cancers)	II Neoplasms, from cancer register (ICD-O-3)	MR_specificNMR	177	-0.106201	0.0785502	0.176371	191.851	0.195984	0.696329	-0.204029	0.192678	0.291099	FALSE
ApoB	Apolipoprotein B	Apolipoproteins	I9_PAROXTAC	Paroxysmal tachycardia	IX Diseases of the circulatory system (I9_)	MR_leadvarsCS	65	0.0896972	0.0663426	0.176366	112.967	0.000155643	0.696329	0.0183134	0.0940413	0.846225	FALSE
Pyruvate	Pyruvate	Glycolysis related metabolites	I9_PHLETHROM	Phlebitis and thrombophlebitis (not including DVT)	IX Diseases of the circulatory system (I9_)	MR_specificNMR	31	0.180574	0.133556	0.176361	50.2129	0.0117849	0.696329	0.255917	0.206062	0.22421	FALSE
Ile	Isoleucine	Amino acids	F5_STRESSOTH	Other reaction to severe stress, and adjustment disorders	V Mental and behavioural disorders (F5_)	MR_specificNMR_specificPhenome	11	0.188793	0.139632	0.176351	9.05602	0.526796	0.696329	0.156977	0.214325	0.482545	FALSE
Ile	Isoleucine	Amino acids	C3_SMALL_INTESTINE_NEUROENDOCRINE_EXALLC	Neuroendocrine tumor and carcinoma of small intestine (controls excluding all cancers)	II Neoplasms, from cancer register (ICD-O-3)	MR_specificNMR	12	1.16435	0.861198	0.176373	5.42621	0.908784	0.696329	0.660376	1.28668	0.618931	FALSE
Acetoacetate	Acetoacetate	Ketone bodies	H8_OTORRHOEA	Otorrhoea	VIII Diseases of the ear and mastoid process (H8_)	MR_leadvarsCS	19	-2.78925	2.06328	0.176422	28.2327	0.0586011	0.69633	-3.51474	3.9383	0.38461	FALSE
Acetoacetate	Acetoacetate	Ketone bodies	K11_EMBED_TEETH	Embedded teeth, including avohilmo	XI Diseases of the digestive system (K11_)	MR_sentinels	14	-0.413754	0.306062	0.176419	12.3418	0.499833	0.69633	-0.212857	0.617238	0.736174	FALSE
Creatinine	Creatinine	Fluid balance	E4_HYPOPARA	Hypoparathyroidism	IV Endocrine, nutritional and metabolic diseases (E4_)	MR_specificNMR	179	-0.281209	0.208	0.176385	178.881	0.467353	0.69633	-0.916304	0.507574	0.0727334	FALSE
Ala	Alanine	Amino acids	O15_POSTPART_HAEMORRH_PLACENTA	Postpartum haemorrhage due to retained placenta	XV Pregnancy, childbirth and the puerperium (O15_)	MR_specificNMR	40	0.259631	0.192057	0.176425	26.1556	0.942512	0.69633	0.460578	0.41346	0.272293	FALSE
Acetate	Acetate	Ketone bodies	H7_DISORDERLENSNAS	Other specified and unspecified disorders of lens	VII Diseases of the eye and adnexa (H7_)	MR_leadvarsCS	21	1.21017	0.89519	0.176419	17.2133	0.639082	0.69633	0.106559	1.61657	0.948133	FALSE
ApoB	Apolipoprotein B	Apolipoproteins	H7_MYOPIA	Myopia	VII Diseases of the eye and adnexa (H7_)	MR_sentinels	50	-0.116405	0.0861217	0.176493	51.5558	0.374127	0.696357	-0.100062	0.12223	0.417038	FALSE
Pyruvate	Pyruvate	Glycolysis related metabolites	M13_ENTESOPATHYLOW	Enthesopathies of lower limb, excluding foot	XIII Diseases of the musculoskeletal system and connective tissue (M13_)	MR_leadvarsCS	62	-0.0996016	0.0736877	0.176481	51.935	0.789334	0.696357	-0.162896	0.117339	0.170195	FALSE
His	Histidine	Amino acids	K11_CARIES_3_OPER_ONLYAVO	Dental caries 3 and operation codes, only avohilmo	XI Diseases of the digestive system (K11_)	MR_specificNMR	15	-0.0983293	0.0727488	0.176494	9.11749	0.823451	0.696357	-0.11482	0.137369	0.418336	FALSE
Tyr	Tyrosine	Amino acids	L12_ABSCESS_CUT	Cutaneous abscess, furuncle and carbuncle	XII Diseases of the skin and subcutaneous tissue (L12_)	MR_leadvarsCS	96	0.0763852	0.0565134	0.176494	102.683	0.277219	0.696357	0.204466	0.0875256	0.0216129	FALSE
Gln	Glutamine	Amino acids	H8_OTHHEARINGLOSS	Other hearing loss	VIII Diseases of the ear and mastoid process (H8_)	MR_specificNMR	56	0.184853	0.136753	0.17646	70.9863	0.0721931	0.696357	0.50212	0.372522	0.18332	FALSE
Ile	Isoleucine	Amino acids	F5_SCHIZOAFF	Schizoaffective disorder	V Mental and behavioural disorders (F5_)	MR_specificNMR	12	0.579482	0.428712	0.176477	10.135	0.518287	0.696357	1.5703	0.645859	0.0353695	FALSE
Citrate	Citrate	Glycolysis related metabolites	M13_ARTHINOTH	Arthropathies in other diseases classified elsewhere	XIII Diseases of the musculoskeletal system and connective tissue (M13_)	MR_sentinels	86	-0.268168	0.198453	0.176601	88.3923	0.379123	0.696388	-0.249324	0.390112	0.524491	FALSE
Ala	Alanine	Amino acids	K11_CARIES_DENTIN	Dentinal caries	XI Diseases of the digestive system (K11_)	MR_leadvarsCS	163	-0.0762944	0.0564676	0.176658	178.734	0.174588	0.696388	-0.091854	0.106978	0.391824	FALSE
Citrate	Citrate	Glycolysis related metabolites	F5_MOOD	Mood [affective] disorders	V Mental and behavioural disorders (F5_)	MR_specificNMR_specificPhenome	32	0.0475317	0.0351778	0.176636	26.0729	0.717825	0.696388	0.068018	0.0497246	0.181505	FALSE
GlycA	Glycoprotein Acetyls	Inflammation	POLLENALLERG	Pollen allergy	Comorbidities of Asthma	MR_sentinels	138	0.0891848	0.0660052	0.176638	210.65	5.35079e-05	0.696388	0.150567	0.098953	0.130431	FALSE
Ala	Alanine	Amino acids	NIV	Non-invasive ventilation	Interstitial lung disease endpoints	MR_sentinels	113	0.0895477	0.06627	0.176613	107.026	0.615102	0.696388	0.117773	0.129776	0.366103	FALSE
Lactate	Lactate	Glycolysis related metabolites	AB1_BACTINF_NOS	Bacterial infection, other or unspecified	I Certain infectious and parasitic diseases (AB1_)	MR_sentinels	39	0.109808	0.0812462	0.17652	43.9942	0.232683	0.696388	0.242268	0.205379	0.245683	FALSE
His	Histidine	Amino acids	DEATH	Any death	Common endpoint	MR_specificNMR	15	0.11834	0.0875766	0.176608	7.42184	0.917225	0.696388	0.0955893	0.165294	0.572946	FALSE
Leu	Leucine	Amino acids	H7_RETINALDETACH	Retinal detachments and breaks	VII Diseases of the eye and adnexa (H7_)	MR_sentinels	43	0.132266	0.0978753	0.176577	52.7949	0.122789	0.696388	0.112972	0.178867	0.531157	FALSE
Ile	Isoleucine	Amino acids	I9_PAROXTAC	Paroxysmal tachycardia	IX Diseases of the circulatory system (I9_)	MR_leadvarsCS	38	0.137549	0.101798	0.176631	37.9548	0.425641	0.696388	0.136672	0.176535	0.443871	FALSE
Pyruvate	Pyruvate	Glycolysis related metabolites	C_DIFFICILE_ENTEROCOLITIS	Enterocolitis due to Clostridium difficile	I Certain infectious and parasitic diseases (AB1_)	MR_leadvarsCS	62	0.154134	0.114079	0.176656	55.094	0.688677	0.696388	0.192232	0.182052	0.295239	FALSE
His	Histidine	Amino acids	RHEUMA_NOS	Other/unspecified rheumatoid arthritis	Rheuma endpoints	MR_specificNMR_specificPhenome	14	0.363858	0.269248	0.176572	14.5537	0.336035	0.696388	0.0201156	0.534193	0.970581	FALSE
Citrate	Citrate	Glycolysis related metabolites	Q17_OTHER_CONGEN_MALFO_UPPER_ALIME_TRACT	Other congenital malformations of upper alimentary tract	XVII Congenital malformations, deformations and chromosomal abnormalities (Q17)	MR_leadvarsCS	109	0.483597	0.357822	0.176535	97.0202	0.766766	0.696388	0.69507	0.564253	0.220709	FALSE
Citrate	Citrate	Glycolysis related metabolites	F5_PSYCHDEVOTH	Other and unspecified disorders of psychological development	V Mental and behavioural disorders (F5_)	MR_sentinels	86	0.561492	0.415536	0.176616	107.526	0.0499706	0.696388	1.0848	0.813935	0.186205	FALSE
Glucose	Glucose	Glycolysis related metabolites	K11_CHOLANGI	Cholangitis (primary sclerosing, PSC)	XI Diseases of the digestive system (K11_)	MR_specificNMR_specificPhenome	18	0.619753	0.458565	0.176534	12.975	0.737861	0.696388	0.374371	1.09828	0.737636	FALSE
Leu	Leucine	Amino acids	M13_JUVOSTEOCHONRHIP	Juvenile osteochondrosis	XIII Diseases of the musculoskeletal system and connective tissue (M13_)	MR_specificNMR_specificPhenome	11	0.792169	0.586245	0.176612	13.4685	0.198642	0.696388	0.687401	0.744511	0.379943	FALSE
Albumin	Albumin	Fluid balance	E4_GOITREDIFF	Nontoxic diffuse goitre	IV Endocrine, nutritional and metabolic diseases (E4_)	MR_specificNMR_specificPhenome	43	-0.59993	0.444109	0.17674	37.3777	0.673868	0.696473	-1.11199	0.9384	0.242849	FALSE
Citrate	Citrate	Glycolysis related metabolites	G6_XTRAPYROTH	Other extrapyramidal and movement disorders in other diseases	VI Diseases of the nervous system (G6_)	MR_sentinels	86	-0.109994	0.0814165	0.176694	94.5577	0.224245	0.696473	-0.273256	0.15917	0.0897093	FALSE
LDL_C	LDL Cholesterol	Cholesterol	L12_ATROPHICSKIN	Atrophic disorders of skin	XII Diseases of the skin and subcutaneous tissue (L12_)	MR_leadvarsCS	65	-0.0935117	0.0692256	0.176752	55.426	0.768814	0.696473	-0.099236	0.092253	0.286166	FALSE
Albumin	Albumin	Fluid balance	O15_COMPLIC_LAB_DELIV	Complications of labour and delivery	XV Pregnancy, childbirth and the puerperium (O15_)	MR_sentinels	96	0.0446711	0.0330679	0.17673	116.072	0.0699831	0.696473	0.0799727	0.0508376	0.119055	FALSE
LDL_C	LDL Cholesterol	Cholesterol	N14_FEMALEINFERT	Female infertility	XIV Diseases of the genitourinary system (N14_)	MR_leadvarsCS	60	0.0593901	0.0439611	0.176705	68.7485	0.180651	0.696473	0.0471686	0.059048	0.427655	FALSE
Ala	Alanine	Amino acids	K11_GASTRODUOULC	Gastroduodenal ulcer	XI Diseases of the digestive system (K11_)	MR_sentinels	115	0.0755508	0.0559243	0.176712	116.788	0.410125	0.696473	0.226661	0.108776	0.0394388	FALSE
ApoB	Apolipoprotein B	Apolipoproteins	CD2_BENIGN_SALIVARY_KNOWN	Benign neoplasm: salivary glands, exclude unknown (D119)	II Neoplasms from hospital discharges (CD2_)	MR_leadvarsCS	67	0.157286	0.116437	0.176749	100.444	0.00402908	0.696473	0.273014	0.16477	0.102353	FALSE
Acetoacetate	Acetoacetate	Ketone bodies	H7_NYSTAGMUS	Nystagmus and other irregular eye movements	VII Diseases of the eye and adnexa (H7_)	MR_leadvarsCS	19	-1.03534	0.766909	0.177011	6.90862	0.990875	0.696495	-0.753875	1.45923	0.612074	FALSE
Ile	Isoleucine	Amino acids	H7_CHOROIDOTH	Other disorders of choroid	VII Diseases of the eye and adnexa (H7_)	MR_leadvarsCS	39	-0.702789	0.520678	0.177093	42.9931	0.265923	0.696495	-0.826061	0.904403	0.366958	FALSE
Phe	Phenylalanine	Amino acids	K11_DISOESINOTH	Disorders of oesophagus in diseases classified elsewhere	XI Diseases of the digestive system (K11_)	MR_leadvarsCS	20	-0.522407	0.386874	0.17691	13.1408	0.831288	0.696495	-0.6036	0.567807	0.30182	FALSE
Creatinine	Creatinine	Fluid balance	E4_CARCISDR	Carcinoid syndrome	IV Endocrine, nutritional and metabolic diseases (E4_)	MR_leadvarsCS	253	-0.440375	0.326149	0.176943	242.964	0.647136	0.696495	-0.387749	0.746831	0.604084	FALSE
Tyr	Tyrosine	Amino acids	C3_MULT_MYELOMA_EXALLC	Multiple myeloma (controls excluding all cancers)	II Neoplasms, from cancer register (ICD-O-3)	MR_specificNMR	23	-0.387839	0.287284	0.17701	8.70207	0.994748	0.696495	-0.298214	0.362749	0.42026	FALSE
Ala	Alanine	Amino acids	CD2_BENIGN_VULVA	Benign neoplasm: Vagina	II Neoplasms from hospital discharges (CD2_)	MR_sentinels	115	-0.380991	0.282091	0.176825	106.763	0.671996	0.696495	-0.202614	0.552401	0.714464	FALSE
Gln	Glutamine	Amino acids	H7_GLAUCOMA_NTG	Normotensive glaucoma	VII Diseases of the eye and adnexa (H7_)	MR_specificNMR_specificPhenome	51	-0.362725	0.268696	0.177034	55.6367	0.270962	0.696495	-1.12064	0.69783	0.114724	FALSE
Gln	Glutamine	Amino acids	H7_GLAUCOMA_NTG	Normotensive glaucoma	VII Diseases of the eye and adnexa (H7_)	MR_specificNMR	56	-0.359705	0.26645	0.17702	66.5701	0.136391	0.696495	-1.26209	0.718853	0.0848106	FALSE
Ala	Alanine	Amino acids	F5_MIXEDDEV	Mixed specific developmental disorders	V Mental and behavioural disorders (F5_)	MR_sentinels	115	-0.328201	0.243064	0.176931	141.217	0.0427536	0.696495	-0.515475	0.478514	0.283666	FALSE
His	Histidine	Amino acids	M13_LATERALEPICOND	Lateral epicondylitis	XIII Diseases of the musculoskeletal system and connective tissue (M13_)	MR_specificNMR	15	-0.314088	0.232548	0.176812	11.7712	0.624671	0.696495	-0.664322	0.439501	0.154573	FALSE
Lactate	Lactate	Glycolysis related metabolites	F5_MENTORG	Other mental disorders due to brain damage and dysfunction and to physical disease	V Mental and behavioural disorders (F5_)	MR_sentinels	39	-0.276801	0.205082	0.177109	48.4015	0.120223	0.696495	-0.622161	0.520272	0.239367	FALSE
Albumin	Albumin	Fluid balance	M13_DUPUTRYEN	Palmar fascial fibromatosis [Dupuytren]	XIII Diseases of the musculoskeletal system and connective tissue (M13_)	MR_specificNMR	55	-0.268068	0.198466	0.176791	86.2167	0.00348779	0.696495	-0.257258	0.423764	0.546391	FALSE
Glucose	Glucose	Glycolysis related metabolites	H7_HYPERMETRO	Hypermetropia	VII Diseases of the eye and adnexa (H7_)	MR_leadvarsCS	78	-0.229627	0.170085	0.176993	78.4383	0.432953	0.696495	-0.233623	0.404824	0.565579	FALSE
Acetate	Acetate	Ketone bodies	I9_SEQULAE	Sequelae of cerebrovascular disease	IX Diseases of the circulatory system (I9_)	MR_leadvarsCS	21	-0.2105	0.155971	0.177141	31.8107	0.0453572	0.696495	-0.101593	0.279803	0.720549	FALSE
Acetate	Acetate	Ketone bodies	M13_ARTHTROSIS_COX_PRIM_ICD10	Coxarthrosis, primary	XIII Diseases of the musculoskeletal system and connective tissue (M13_)	MR_leadvarsCS	21	-0.184602	0.136779	0.177132	40.8663	0.0038753	0.696495	-0.0472784	0.245021	0.849041	FALSE
Leu	Leucine	Amino acids	KRA_PSY_SUBSTANCE_EXMORE	Substance abuse (more control exclusions)	Psychiatric endpoints from Katri R√§ikk√∂nen	MR_specificNMR	12	-0.163448	0.121021	0.17683	12.843	0.303712	0.696495	-0.0100761	0.136679	0.942686	FALSE
Val	Valine	Amino acids	AB1_CANDIDIASIS	Candidiasis	I Certain infectious and parasitic diseases (AB1_)	MR_leadvarsCS	105	-0.155291	0.115053	0.177101	108.063	0.372887	0.696495	-0.085322	0.223251	0.703115	FALSE
Pyruvate	Pyruvate	Glycolysis related metabolites	O15_POSTPART_HEAMORRH	Postpartum haemorrhage	XV Pregnancy, childbirth and the puerperium (O15_)	MR_leadvarsCS	60	-0.113369	0.0839858	0.177062	83.1668	0.0208101	0.696495	-0.0616352	0.134319	0.648041	FALSE
Creatinine	Creatinine	Fluid balance	G6_MIGRAINE_WITH_AURA	Migraine with aura	VI Diseases of the nervous system (G6_)	MR_leadvarsCS	252	0.0802689	0.0594621	0.177043	289.183	0.0490522	0.696495	0.26185	0.136633	0.0564482	FALSE
Ala	Alanine	Amino acids	H7_GLAUCSUSP	Glaucoma suspect	VII Diseases of the eye and adnexa (H7_)	MR_specificNMR	42	0.152454	0.112926	0.177006	40.7256	0.482701	0.696495	0.423699	0.242441	0.0882002	FALSE
Acetoacetate	Acetoacetate	Ketone bodies	I9_HEARTFAIL	Heart failure, strict	IX Diseases of the circulatory system (I9_)	MR_leadvarsCS	19	0.177302	0.13137	0.17713	32.3502	0.0199779	0.696495	0.129398	0.256568	0.620496	FALSE
Albumin	Albumin	Fluid balance	G6_POSTOPNEURO	Postprocedural disorders of nervous system	VI Diseases of the nervous system (G6_)	MR_sentinels	98	0.193954	0.14363	0.176896	136.698	0.00493492	0.696495	0.0943863	0.222627	0.67254	FALSE
Ile	Isoleucine	Amino acids	N14_ENDOMETRIOSIS_PELVICPERITONEUM	Endometriosis of pelvic peritoneum	XIV Diseases of the genitourinary system (N14_)	MR_sentinels	28	0.21038	0.155889	0.17716	19.8503	0.83698	0.696495	0.20843	0.309008	0.505939	FALSE
Creatinine	Creatinine	Fluid balance	G6_MERALGIA	Meralgia paraesthetica	VI Diseases of the nervous system (G6_)	MR_leadvarsCS	253	0.232615	0.172343	0.177106	265.446	0.268237	0.696495	0.13222	0.398149	0.740101	FALSE
Ile	Isoleucine	Amino acids	E4_NONTOXIC_THYROID	Nontoxic goitre/thyroid nodule	IV Endocrine, nutritional and metabolic diseases (E4_)	MR_specificNMR	12	0.242181	0.179336	0.176879	12.7337	0.311084	0.696495	0.359285	0.276158	0.222432	FALSE
Acetate	Acetate	Ketone bodies	N14_FEMGENPAIN	Pain and other conditions associated with female genital organs and menstrual cycle	XIV Diseases of the genitourinary system (N14_)	MR_sentinels	12	0.265772	0.196865	0.177007	8.16908	0.698083	0.696495	0.354766	0.440839	0.439677	FALSE
Tyr	Tyrosine	Amino acids	J10_PULMOEDEMA	Pulmonary oedema	X Diseases of the respiratory system (J10_)	MR_leadvarsCS	96	0.315311	0.233621	0.177122	99.6488	0.351934	0.696495	0.434766	0.369179	0.241907	FALSE
Albumin	Albumin	Fluid balance	C3_THYROID_GLAND_EXALLC	Malignant neoplasm of thyroid gland (controls excluding all cancers)	II Neoplasms, from cancer register (ICD-O-3)	MR_specificNMR	55	0.3567	0.264123	0.176854	59.695	0.276422	0.696495	0.917047	0.55429	0.103946	FALSE
Citrate	Citrate	Glycolysis related metabolites	COPD_OPPORTUNIST_INFECTIONS	COPD related to chronic (opportunist) infections	COPD and related endpoints	MR_specificNMR_specificPhenome	33	0.393269	0.291294	0.176991	27.7798	0.680208	0.696495	0.549884	0.406889	0.186336	FALSE
Leu	Leucine	Amino acids	I9_STR_EMBOLIC_WITH_FLIMMER	Embolic stroke with flimmer	IX Diseases of the circulatory system (I9_)	MR_leadvarsCS	56	0.40227	0.297999	0.177047	57.2003	0.393402	0.696495	0.258386	0.478503	0.591425	FALSE
LDL_C	LDL Cholesterol	Cholesterol	CD2_BENIGN_MELANOCYTIC_EYELID	Melanocytic naevi of eyelid, including canthus	II Neoplasms from hospital discharges (CD2_)	MR_leadvarsCS	65	0.419789	0.31104	0.177135	76.6618	0.133305	0.696495	0.582193	0.415986	0.166553	FALSE
Creatinine	Creatinine	Fluid balance	L12_HAIRLOSSNONSCAR	Other nonscarring hair loss	XII Diseases of the skin and subcutaneous tissue (L12_)	MR_leadvarsCS	253	0.445192	0.329623	0.17682	200.688	0.992492	0.696495	0.908704	0.7584	0.231975	FALSE
Leu	Leucine	Amino acids	AB1_OTHER_SUPERF_MYCOSIS	Other superficial mycoses	I Certain infectious and parasitic diseases (AB1_)	MR_leadvarsCS	56	0.447875	0.331871	0.177162	41.921	0.902751	0.696495	0.297709	0.531359	0.577607	FALSE
Val	Valine	Amino acids	LOCALIZED_SKIN_ERUPT_DRUGS_MEDICAM	Localized skin eruption due to drugs and medicaments	XII Diseases of the skin and subcutaneous tissue (L12_)	MR_leadvarsCS	105	0.57588	0.426667	0.177106	89.6665	0.840563	0.696495	0.255346	0.825887	0.757811	FALSE
Ile	Isoleucine	Amino acids	O15_ICP_WIDE_EXMORE	Intrahepatic Cholestasis of Pregnancy (ICP)¬†, incl. ICD-8 (more control exclusions)	XV Pregnancy, childbirth and the puerperium (O15_)	MR_specificNMR_specificPhenome	11	0.619455	0.458653	0.176825	20.2675	0.0268217	0.696495	0.0605159	0.699189	0.932923	FALSE
GlycA	Glycoprotein Acetyls	Inflammation	M13_SACROILIITIS	Sacroiliitis, not elsewhere classified	XIII Diseases of the musculoskeletal system and connective tissue (M13_)	MR_specificNMR_specificPhenome	26	0.691934	0.512605	0.177068	31.2266	0.181624	0.696495	0.855027	1.49132	0.57175	FALSE
Gln	Glutamine	Amino acids	C3_TESTIS_EXALLC	Malignant neoplasm of testis (controls excluding all cancers)	II Neoplasms, from cancer register (ICD-O-3)	MR_specificNMR_specificPhenome	47	0.770008	0.570161	0.176852	24.2056	0.996629	0.696495	0.168117	1.5494	0.914078	FALSE
Glucose	Glucose	Glycolysis related metabolites	C3_SMALL_INTESTINE_NEUROENDOCRINE_EXALLC	Neuroendocrine tumor and carcinoma of small intestine (controls excluding all cancers)	II Neoplasms, from cancer register (ICD-O-3)	MR_specificNMR	32	1.01983	0.755416	0.177008	28.273	0.607038	0.696495	3.74291	2.17462	0.0955164	FALSE
Acetate	Acetate	Ketone bodies	D3_HEREDHYPOGAMMA	Hereditary hypogammaglobulinemia	III Diseases of the blood and blood-forming organs and certain disorders involving the immune mechanism (D3_)	MR_leadvarsCS	21	1.94538	1.44144	0.177144	22.9979	0.2889	0.696495	1.48897	2.58843	0.571879	FALSE
Ile	Isoleucine	Amino acids	CREST	CR(E)ST syndrome	Rheuma endpoints	MR_specificNMR_specificPhenome	11	-1.09718	0.813129	0.17723	5.44275	0.859711	0.696592	-0.864911	1.2405	0.50327	FALSE
Citrate	Citrate	Glycolysis related metabolites	CD2_BENIGN_MENINGES_CEREBRAL	Benign neoplasm: Cerebral meninges	II Neoplasms from hospital discharges (CD2_)	MR_leadvarsCS	109	-0.134831	0.0999246	0.177231	112.979	0.352371	0.696592	-0.129416	0.15761	0.413406	FALSE
LDL_C	LDL Cholesterol	Cholesterol	L12_URTICARIA	Urticaria	XII Diseases of the skin and subcutaneous tissue (L12_)	MR_leadvarsCS	65	-0.0612681	0.0454075	0.177242	67.7083	0.351849	0.696592	-0.0505273	0.0609647	0.410349	FALSE
Pyruvate	Pyruvate	Glycolysis related metabolites	M13_ARTHTROSIS_COX_PRIM_ICD10	Coxarthrosis, primary	XIII Diseases of the musculoskeletal system and connective tissue (M13_)	MR_specificNMR	31	0.086026	0.0637535	0.177224	23.9469	0.77442	0.696592	0.13513	0.0970694	0.174479	FALSE
Ala	Alanine	Amino acids	OTHER_SYSTCON_FG	Other systemic involvement of connective tissue (FG)	Rheuma endpoints	MR_specificNMR	41	0.179461	0.133009	0.17726	43.0139	0.343467	0.696592	0.280951	0.288886	0.33678	FALSE
Gly	Glycine	Amino acids	G6_BELLPA	Bell's palsy	VI Diseases of the nervous system (G6_)	MR_specificNMR	42	0.208662	0.154649	0.177253	62.6522	0.0163151	0.696592	0.243923	0.213295	0.259589	FALSE
Ile	Isoleucine	Amino acids	G6_CLUSTHEADACHE_STRICT_INCLAVO	Cluster headache, strict, including avohilmo	VI Diseases of the nervous system (G6_)	MR_sentinels	29	0.413517	0.306451	0.177216	19.6883	0.875559	0.696592	0.55472	0.606837	0.368746	FALSE
Val	Valine	Amino acids	C3_TESTIS_SEMINOMA_EXALLC	Seminoma of testis (controls excluding all cancers)	II Neoplasms, from cancer register (ICD-O-3)	MR_specificNMR_specificPhenome	23	-1.21475	0.900948	0.177563	10.7704	0.977872	0.696652	-3.3378	1.47786	0.0346765	FALSE
Val	Valine	Amino acids	CD2_BENIGN_CRANIAL_NERVE	Benign neoplasm: Cranial nerves	II Neoplasms from hospital discharges (CD2_)	MR_specificNMR	31	-0.678116	0.502829	0.177465	24.025	0.770892	0.696652	-1.2687	0.864404	0.152945	FALSE
Lactate	Lactate	Glycolysis related metabolites	O15_PREG_VENOUS_HAEMORRH	Venous complications and haemorrhoids in pregnancy	XV Pregnancy, childbirth and the puerperium (O15_)	MR_leadvarsCS	42	-0.62764	0.46534	0.177409	46.0116	0.272469	0.696652	-1.80307	1.13513	0.120063	FALSE
Albumin	Albumin	Fluid balance	E4_HYPERALDO	Hyperaldosteronism	IV Endocrine, nutritional and metabolic diseases (E4_)	MR_specificNMR	56	-0.563014	0.417587	0.177576	55.6376	0.450612	0.696652	-0.863905	0.893396	0.33786	FALSE
LDL_C	LDL Cholesterol	Cholesterol	F5_MODRET	Moderate mental retardation	V Mental and behavioural disorders (F5_)	MR_leadvarsCS	65	-0.536547	0.397908	0.177524	85.6899	0.0365029	0.696652	-0.747261	0.536086	0.168239	FALSE
Creatinine	Creatinine	Fluid balance	I9_VASCINT	Vascular diseases of the intestine	IX Diseases of the circulatory system (I9_)	MR_specificNMR_specificPhenome	135	-0.357108	0.264831	0.177518	160.588	0.0584683	0.696652	-1.16221	0.688871	0.0939233	FALSE
Gln	Glutamine	Amino acids	L12_HAIRLOSSNONSCAR	Other nonscarring hair loss	XII Diseases of the skin and subcutaneous tissue (L12_)	MR_leadvarsCS	166	-0.326384	0.24204	0.177507	152.119	0.755371	0.696652	-0.3687	0.349244	0.292655	FALSE
Gly	Glycine	Amino acids	M13_SACROILIITIS	Sacroiliitis, not elsewhere classified	XIII Diseases of the musculoskeletal system and connective tissue (M13_)	MR_specificNMR	42	-0.26102	0.193537	0.177439	26.159	0.965376	0.696652	-0.351864	0.26286	0.18826	FALSE
Gly	Glycine	Amino acids	K11_UC_STRICT_PSC	Ulcerative colitis (strict) with PSC	Gastrointestinal endpoints	MR_sentinels	99	-0.213631	0.158382	0.17739	100.608	0.408186	0.696652	-0.330307	0.174723	0.0616808	FALSE
Citrate	Citrate	Glycolysis related metabolites	K11_STOMATITIS	Stomatitis and related lesions	XI Diseases of the digestive system (K11_)	MR_specificNMR	40	-0.184334	0.136658	0.177376	27.6459	0.913004	0.696652	-0.117066	0.185962	0.532779	FALSE
Ile	Isoleucine	Amino acids	AUD_SWEDISH	Alcohol use disorder, Swedish definition	Alcohol related diseases	MR_specificNMR	12	-0.183294	0.135879	0.177355	15.9401	0.14337	0.696652	-0.0755635	0.207634	0.723489	FALSE
His	Histidine	Amino acids	M13_DORSALGIANAS	Other/unspecified dorsalgia	XIII Diseases of the musculoskeletal system and connective tissue (M13_)	MR_specificNMR_specificPhenome	14	-0.180563	0.133911	0.177534	12.7182	0.46981	0.696652	-0.417069	0.261084	0.136148	FALSE
Lactate	Lactate	Glycolysis related metabolites	N14_ABNORMALBLEED	Other abnormal uterine and vaginal bleeding	XIV Diseases of the genitourinary system (N14_)	MR_leadvarsCS	39	-0.14898	0.110489	0.17754	34.8105	0.617727	0.696652	-0.416359	0.268447	0.129417	FALSE
Albumin	Albumin	Fluid balance	RX_GLUCOSAMINE	Glucosamine medication	Drug purchase endpoints	MR_specificNMR_specificPhenome	43	-0.141115	0.104654	0.177532	43.2505	0.417712	0.696652	-0.200694	0.223645	0.374757	FALSE
LDL_C	LDL Cholesterol	Cholesterol	M13_ARTHROSIS_POLY	Polyarthrosis	XIII Diseases of the musculoskeletal system and connective tissue (M13_)	MR_leadvarsCS	64	-0.0997568	0.0739671	0.177445	103.291	0.00103325	0.696652	-0.11136	0.0993	0.266421	FALSE
Creatinine	Creatinine	Fluid balance	N14_FEMGENPROL	Female genital prolapse	XIV Diseases of the genitourinary system (N14_)	MR_specificNMR_specificPhenome	117	-0.0952294	0.070628	0.177554	102.189	0.816266	0.696652	-0.224732	0.181253	0.217544	FALSE
Leu	Leucine	Amino acids	PULM_INFECTIONS	COPD/asthma/ILD related infections	Interstitial lung disease endpoints	MR_specificNMR	12	0.0734958	0.0545019	0.177497	7.3141	0.773106	0.696652	0.0770061	0.0666191	0.274586	FALSE
Leu	Leucine	Amino acids	CD2_BENIGN_COLORECANI	Benign neoplasm of colon, rectum, anus and anal canal	II Neoplasms from hospital discharges (CD2_)	MR_leadvarsCS	56	0.0752842	0.0558144	0.177392	51.9126	0.593343	0.696652	0.0226042	0.0892757	0.801079	FALSE
Pyruvate	Pyruvate	Glycolysis related metabolites	K11_DIAHER	Diaphragmatic hernia	XI Diseases of the digestive system (K11_)	MR_specificNMR	31	0.109436	0.0811533	0.177495	26.4514	0.651905	0.696652	0.0670761	0.123638	0.591606	FALSE
Gln	Glutamine	Amino acids	TEMPOROMANDIB_INCLAVO	Temporomandibular joint disorders, including avohilmo	XI Diseases of the digestive system (K11_)	MR_specificNMR_specificPhenome	51	0.146928	0.10893	0.17739	60.5726	0.145394	0.696652	0.207736	0.287016	0.472644	FALSE
Creatinine	Creatinine	Fluid balance	I9_ANEURYSM	Cerebral aneurysm, nonruptured	IX Diseases of the circulatory system (I9_)	MR_sentinels	177	0.180279	0.133668	0.177431	245.271	0.000434263	0.696652	0.234507	0.31426	0.456535	FALSE
Glucose	Glucose	Glycolysis related metabolites	O15_DELIV_CAESAR	Single delivery by caesarean section	XV Pregnancy, childbirth and the puerperium (O15_)	MR_specificNMR	28	0.188173	0.139474	0.177286	22.2064	0.726815	0.696652	0.263865	0.399432	0.514678	FALSE
Tyr	Tyrosine	Amino acids	M13_SPONTRUPTSYNOTEND	Spontaneous rupture of synovium and tendon	XIII Diseases of the musculoskeletal system and connective tissue (M13_)	MR_specificNMR_specificPhenome	19	0.222691	0.165075	0.177327	22.0667	0.229037	0.696652	0.352425	0.208789	0.109679	FALSE
Ala	Alanine	Amino acids	G6_MYONEU	Diseases of the myoneural junction and muscle	VI Diseases of the nervous system (G6_)	MR_specificNMR	42	0.272557	0.202076	0.177408	42.0448	0.425453	0.696652	0.684501	0.433153	0.121921	FALSE
GlycA	Glycoprotein Acetyls	Inflammation	K11_MN_PROGN	Mandibular prognathia	XI Diseases of the digestive system (K11_)	MR_leadvarsCS	196	0.282945	0.209762	0.177374	218.662	0.117753	0.696652	0.199958	0.322575	0.536065	FALSE
Gly	Glycine	Amino acids	E4_DIABINSIPIDUS	Diabetes insipidus	IV Endocrine, nutritional and metabolic diseases (E4_)	MR_leadvarsCS	124	0.420805	0.31211	0.177576	99.5047	0.940906	0.696652	1.11978	0.477316	0.0205892	FALSE
Gly	Glycine	Amino acids	G6_ATROPHCIRCUM	Circumscribed brain atrophy	VI Diseases of the nervous system (G6_)	MR_specificNMR_specificPhenome	32	0.518373	0.384284	0.177359	29.154	0.561215	0.696652	0.405245	0.504302	0.427963	FALSE
His	Histidine	Amino acids	P16_FET_NEWB_MATERN_FACTO_COMPLICATIO_PREGNAC_LABOUR_DELIV	Fetus and newborn affected by maternal factors and by complications of pregnancy, labour and delivery	XVI Certain conditions originating in the perinatal period (P16_)	MR_leadvarsCS	66	0.54574	0.404771	0.177572	46.5655	0.959184	0.696652	1.04966	0.723182	0.151542	FALSE
Acetate	Acetate	Ketone bodies	L12_PYOGENGRANUL	Pyogenic granuloma	XII Diseases of the skin and subcutaneous tissue (L12_)	MR_leadvarsCS	21	0.832927	0.617741	0.177548	19.8371	0.468161	0.696652	1.65607	1.09319	0.146257	FALSE
LDL_C	LDL Cholesterol	Cholesterol	D3_IMMUDEFANTIBODYNAS	Other and unspecified immunodeficiencies with predominantly antibody defects	III Diseases of the blood and blood-forming organs and certain disorders involving the immune mechanism (D3_)	MR_leadvarsCS	65	-0.345434	0.256221	0.177598	69.0878	0.309631	0.696658	-0.321337	0.343628	0.353291	FALSE
Tyr	Tyrosine	Amino acids	K11_APHTA_RECUR_INCLAVO	Recurring oral aphthae, including avohilmo	XI Diseases of the digestive system (K11_)	MR_leadvarsCS	95	0.115842	0.0859241	0.177596	107.984	0.153539	0.696658	0.16222	0.135497	0.234261	FALSE
Citrate	Citrate	Glycolysis related metabolites	M13_RUPTUREMUSC	Other rupture of muscle	XIII Diseases of the musculoskeletal system and connective tissue (M13_)	MR_specificNMR_specificPhenome	33	-0.759852	0.563645	0.177625	21.1884	0.927458	0.696683	-0.832401	0.787096	0.298428	FALSE
GlycA	Glycoprotein Acetyls	Inflammation	F5_EATOTH	Other eating disorders	V Mental and behavioural disorders (F5_)	MR_leadvarsCS	196	0.133863	0.0992964	0.17762	194.818	0.490208	0.696683	0.0354437	0.152103	0.815988	FALSE
bOHbutyrate	3-Hydroxybutyrate	Ketone bodies	K11_EMBED_TEETH	Embedded teeth, including avohilmo	XI Diseases of the digestive system (K11_)	MR_leadvarsCS	32	-0.247002	0.183242	0.177675	29.6309	0.536413	0.696797	-0.661739	0.389281	0.099497	FALSE
Ala	Alanine	Amino acids	M13_WEGENER	Wegener granulomatosis	XIII Diseases of the musculoskeletal system and connective tissue (M13_)	MR_sentinels	115	0.369213	0.273907	0.177675	133.541	0.101978	0.696797	0.358191	0.537922	0.506845	FALSE
Leu	Leucine	Amino acids	CD2_BENIGN_MOUTH_NOS	Benign neoplasm: Other and unspecified parts of mouth	II Neoplasms from hospital discharges (CD2_)	MR_specificNMR_specificPhenome	11	0.697391	0.517392	0.177692	8.44766	0.585197	0.696821	0.889168	0.625872	0.189113	FALSE
Phe	Phenylalanine	Amino acids	K11_HYPO_ONLY	Tooth agenesis EXCLUDE clefts and syndromes	XI Diseases of the digestive system (K11_)	MR_sentinels	17	-0.381635	0.283158	0.17773	14.2177	0.582501	0.696872	-0.150628	0.436196	0.734647	FALSE
His	Histidine	Amino acids	I9_LYMPHADE	Nonspecific lymphadenitis	IX Diseases of the circulatory system (I9_)	MR_leadvarsCS	66	-0.219886	0.163157	0.177755	49.7624	0.918979	0.696872	-0.114915	0.288597	0.691819	FALSE
Citrate	Citrate	Glycolysis related metabolites	H7_DIVERGSTRAB	Divergent concomitant strabismus	VII Diseases of the eye and adnexa (H7_)	MR_specificNMR_specificPhenome	33	-0.195681	0.145193	0.177744	25.7788	0.773307	0.696872	-0.117285	0.202565	0.566772	FALSE
Gly	Glycine	Amino acids	N14_ENDOMETRIOSIS_ASRM_STAGE1_2	Endometriosis ASRM stages 1,2	XIV Diseases of the genitourinary system (N14_)	MR_specificNMR_specificPhenome	32	-0.183886	0.136448	0.177767	45.6436	0.0436422	0.696872	-0.04372	0.178261	0.807926	FALSE
Creatinine	Creatinine	Fluid balance	J10_VIRALPNEUMO	Viral pneumonia	X Diseases of the respiratory system (J10_)	MR_specificNMR	179	-0.138304	0.102616	0.177727	176.289	0.522166	0.696872	-0.153364	0.25161	0.542954	FALSE
Gly	Glycine	Amino acids	RHEUMA_SEROPOS_STRICT	Seropositive rheumatoid arthritis, strict definition	Rheuma endpoints	MR_sentinels	98	-0.0527503	0.039142	0.177766	123.839	0.0343663	0.696872	-0.0763892	0.0433512	0.0812354	FALSE
Tyr	Tyrosine	Amino acids	AB1_CHLAMYDIA_OTHER	Other sexually transmitted chlamydial diseases	I Certain infectious and parasitic diseases (AB1_)	MR_specificNMR	23	-0.220406	0.163554	0.177786	17.9548	0.708668	0.696907	-0.140372	0.206651	0.504385	FALSE
Gly	Glycine	Amino acids	G6_PLANTAR	Lesion of plantar nerve	VI Diseases of the nervous system (G6_)	MR_sentinels	99	0.0780126	0.0578924	0.177805	106.312	0.265987	0.696939	0.0724025	0.0645965	0.265122	FALSE
Lactate	Lactate	Glycolysis related metabolites	AD_AM_EXMORE	Alzheimer‚Äôs disease (Atypical or mixed) (more control exclusions)	Neurological endpoints	MR_specificNMR	13	-0.915695	0.67955	0.177819	15.9707	0.192582	0.696953	-0.133787	2.10349	0.950428	FALSE
Ala	Alanine	Amino acids	N14_MENORRHAGIA	Menorrhagia	XIV Diseases of the genitourinary system (N14_)	MR_leadvarsCS	144	0.0509172	0.0377874	0.17783	147.56	0.379745	0.696958	0.0834385	0.0713688	0.244315	FALSE
Lactate	Lactate	Glycolysis related metabolites	C3_TESTIS_SEMINOMA_EXALLC	Seminoma of testis (controls excluding all cancers)	II Neoplasms, from cancer register (ICD-O-3)	MR_sentinels	39	-0.964557	0.715886	0.177864	51.3471	0.0727042	0.697048	-2.52594	1.78786	0.166062	FALSE
Phe	Phenylalanine	Amino acids	E4_SPHINGOLIP	Disorders of sphingolipid metabolism and other lipid storage disorders	IV Endocrine, nutritional and metabolic diseases (E4_)	MR_sentinels	17	-1.31787	0.978282	0.177939	16.4141	0.424452	0.697064	-1.20037	1.55372	0.451772	FALSE
Acetate	Acetate	Ketone bodies	K11_DEEP_BITE	Deep bite	XI Diseases of the digestive system (K11_)	MR_sentinels	16	-0.354569	0.263197	0.177929	15.6411	0.406299	0.697064	-0.0477658	0.624269	0.940092	FALSE
Citrate	Citrate	Glycolysis related metabolites	C3_KIDNEY_NOTRENALPELVIS_EXALLC	Malignant neoplasm of kidney, except renal pelvis (controls excluding all cancers)	II Neoplasms, from cancer register (ICD-O-3)	MR_specificNMR_specificPhenome	33	-0.190327	0.14129	0.17796	28.4955	0.644652	0.697064	-0.158678	0.197066	0.426834	FALSE
Albumin	Albumin	Fluid balance	O15_LABOUR_FETAL_STRESS	Labour and delivery complicated by fetal stress [distress]	XV Pregnancy, childbirth and the puerperium (O15_)	MR_specificNMR	53	-0.167467	0.124298	0.17788	44.886	0.747294	0.697064	-0.477557	0.267389	0.080045	FALSE
Creatinine	Creatinine	Fluid balance	L12_ACTINKERA	Actinic keratosis	XII Diseases of the skin and subcutaneous tissue (L12_)	MR_specificNMR_specificPhenome	135	0.111019	0.0824024	0.177889	163.982	0.0400315	0.697064	0.120454	0.215437	0.577025	FALSE
Citrate	Citrate	Glycolysis related metabolites	C3_SQUOMOUS_CELL_CARCINOMA_SKIN_EXALLC	Squamous cell neoplasms and carcinomas of the skin (controls excluding all cancers)	II Neoplasms, from cancer register (ICD-O-3)	MR_sentinels	86	0.162292	0.120479	0.177962	101.691	0.104701	0.697064	0.116432	0.236906	0.624376	FALSE
Gly	Glycine	Amino acids	CD2_BENIGN_MENINGES_CEREBRAL	Benign neoplasm: Cerebral meninges	II Neoplasms from hospital discharges (CD2_)	MR_specificNMR_specificPhenome	32	0.232459	0.172563	0.177949	29.177	0.560014	0.697064	0.272132	0.227226	0.240439	FALSE
Acetoacetate	Acetoacetate	Ketone bodies	D3_ANAEMIA_IRONDEF_BLOODLOSS	Iron deficiency anaemia secondary to blood loss (chronic)	III Diseases of the blood and blood-forming organs and certain disorders involving the immune mechanism (D3_)	MR_leadvarsCS	19	0.323641	0.240247	0.177942	23.5581	0.170044	0.697064	0.239538	0.469367	0.616373	FALSE
Acetoacetate	Acetoacetate	Ketone bodies	O15_RETAINED_PLAC_MEMB_NO_HEAMORRH	Retained placenta and membranes, without haemorrhage	XV Pregnancy, childbirth and the puerperium (O15_)	MR_sentinels	13	0.359186	0.266635	0.177946	10.1584	0.602068	0.697064	0.574929	0.536288	0.306653	FALSE
Ile	Isoleucine	Amino acids	H7_XANTHELASMA	Xanthelasma of eyelid	VII Diseases of the eye and adnexa (H7_)	MR_leadvarsCS	39	-0.903194	0.670624	0.178046	45.8738	0.178071	0.697094	-0.834007	1.17148	0.480977	FALSE
Phe	Phenylalanine	Amino acids	G6_MIGRAINE_NO_AURA_ADVERSE	Migraine without aura, drug-induced	VI Diseases of the nervous system (G6_)	MR_leadvarsCS	20	-0.65795	0.488455	0.17798	16.0359	0.654883	0.697094	-0.135826	0.718741	0.852225	FALSE
Ala	Alanine	Amino acids	L12_OTHACUSKINSUNNAS	Other and unspecified acute skin changes due to ultraviolet radiation	XII Diseases of the skin and subcutaneous tissue (L12_)	MR_sentinels	115	-0.259744	0.192878	0.178085	113.582	0.493419	0.697094	-0.14874	0.378885	0.695374	FALSE
Ala	Alanine	Amino acids	M13_PATELLAOTH	Other disorders of patella	XIII Diseases of the musculoskeletal system and connective tissue (M13_)	MR_specificNMR_specificPhenome	35	-0.234338	0.174014	0.178089	41.5892	0.17383	0.697094	-0.017569	0.376962	0.963108	FALSE
Glucose	Glucose	Glycolysis related metabolites	H8_VERTIGO	Disorders of vestibular function (Vertigo)	VIII Diseases of the ear and mastoid process (H8_)	MR_specificNMR	32	-0.179528	0.133298	0.178038	41.6366	0.0961129	0.697094	-0.0990511	0.390347	0.801419	FALSE
Citrate	Citrate	Glycolysis related metabolites	C3_BREAST_ERPLUS_EXALLC	Malignant neoplasm of breast, HER-positive (controls excluding all cancers)	II Neoplasms, from cancer register (ICD-O-3)	MR_specificNMR_specificPhenome	31	0.100247	0.0744402	0.178082	17.7204	0.962887	0.697094	0.0981207	0.105615	0.360537	FALSE
Val	Valine	Amino acids	C3_MELANOMA_EXALLC	Malignant melanoma (controls excluding all cancers)	II Neoplasms, from cancer register (ICD-O-3)	MR_sentinels	76	0.161994	0.120286	0.178064	97.5252	0.0413673	0.697094	0.195038	0.20467	0.343724	FALSE
Tyr	Tyrosine	Amino acids	MACULAR_PUCKER	Macular pucker	VII Diseases of the eye and adnexa (H7_)	MR_specificNMR	23	0.167664	0.124484	0.178023	23.5404	0.371774	0.697094	0.275401	0.156479	0.0929698	FALSE
Val	Valine	Amino acids	E4_THYTOXGOITMULT	Thyrotoxicosis with toxic multinodular goitre	IV Endocrine, nutritional and metabolic diseases (E4_)	MR_leadvarsCS	104	0.242079	0.179764	0.178094	94.3447	0.717019	0.697094	0.223106	0.346954	0.52164	FALSE
Val	Valine	Amino acids	L12_FOLLICULARNAS	Other and unspecified follicular disorders	XII Diseases of the skin and subcutaneous tissue (L12_)	MR_sentinels	76	0.314788	0.233707	0.178002	91.161	0.098753	0.697094	0.82817	0.391583	0.0378034	FALSE
Acetoacetate	Acetoacetate	Ketone bodies	G6_MONOOTHUNS	Other and unspecified mononeuropathies, also in other diseases	VI Diseases of the nervous system (G6_)	MR_sentinels	14	0.751335	0.557821	0.178009	8.02336	0.842075	0.697094	1.4912	1.11805	0.20705	FALSE
Lactate	Lactate	Glycolysis related metabolites	M13_MYOSITIS	Myositis	XIII Diseases of the musculoskeletal system and connective tissue (M13_)	MR_specificNMR	13	1.31197	0.974207	0.178074	8.10045	0.777232	0.697094	1.54188	2.91527	0.607384	FALSE
Gln	Glutamine	Amino acids	D3_ITP	Idiopathic thrombocytopenic purpura	III Diseases of the blood and blood-forming organs and certain disorders involving the immune mechanism (D3_)	MR_leadvarsCS	166	-0.178918	0.132875	0.178138	173.656	0.306791	0.697219	-0.323617	0.191838	0.0935181	FALSE
Gly	Glycine	Amino acids	G6_EPLEPSY	Epilepsy	VI Diseases of the nervous system (G6_)	MR_specificNMR	42	0.105561	0.0783974	0.178147	51.8687	0.118945	0.697219	0.174297	0.106682	0.110148	FALSE
Lactate	Lactate	Glycolysis related metabolites	CD2_BENIGN_OVARY	Benign neoplasm of ovary	II Neoplasms from hospital discharges (CD2_)	MR_specificNMR	13	-0.646786	0.480391	0.178182	21.434	0.0443757	0.697316	-0.157124	1.46644	0.916602	FALSE
Acetone	Acetone	Ketone bodies	TONGUEABNORMALITY	Tongue abnormality	XI Diseases of the digestive system (K11_)	MR_sentinels	22	-0.456339	0.338962	0.178211	24.7412	0.258546	0.697371	-0.0857465	0.619206	0.891247	FALSE
Acetoacetate	Acetoacetate	Ketone bodies	MIGRAINE_TRIPTAN	Migraine, single triptan purchase ok & required. ICD-code if available is included	Neurological endpoints	MR_leadvarsCS	19	0.187495	0.139271	0.178221	54.7275	1.41267e-05	0.697371	0.27247	0.271407	0.329497	FALSE
Citrate	Citrate	Glycolysis related metabolites	L12_NONIONRADISKINNAS	Other and unspecified skin changes due to chronic exposure to nonionizing radiation	XII Diseases of the skin and subcutaneous tissue (L12_)	MR_sentinels	86	0.453448	0.336835	0.178237	86.182	0.4438	0.697371	0.544798	0.663147	0.413668	FALSE
Leu	Leucine	Amino acids	F5_HYPERSOMNIA	Hypersomnia	V Mental and behavioural disorders (F5_)	MR_specificNMR_specificPhenome	11	1.06176	0.788695	0.178232	8.23779	0.605622	0.697371	1.72089	0.949224	0.103252	FALSE
Gln	Glutamine	Amino acids	E4_PORBILIR	Disorders of porphyrin and bilirubin metabolism	IV Endocrine, nutritional and metabolic diseases (E4_)	MR_leadvarsCS	166	0.290405	0.215728	0.178251	168.657	0.406519	0.697384	0.114506	0.312028	0.714113	FALSE
GlycA	Glycoprotein Acetyls	Inflammation	K11_CHOLANGI	Cholangitis (primary sclerosing, PSC)	XI Diseases of the digestive system (K11_)	MR_specificNMR_specificPhenome	26	-0.630242	0.468235	0.178304	30.8623	0.193619	0.69745	-1.11	1.36416	0.423824	FALSE
Acetate	Acetate	Ketone bodies	C3_MELANOMA_SKIN_EXALLC	Malignant melanoma of skin (controls excluding all cancers)	II Neoplasms, from cancer register (ICD-O-3)	MR_leadvarsCS	20	-0.35479	0.263605	0.17833	25.0913	0.157559	0.69745	-0.407829	0.479266	0.405978	FALSE
Val	Valine	Amino acids	E4_FLUIDELECTRO	Other disorders of fluid, electrolyte and acid-base balance	IV Endocrine, nutritional and metabolic diseases (E4_)	MR_sentinels	76	0.10587	0.0786577	0.178314	94.3123	0.0652458	0.69745	0.211072	0.133211	0.117346	FALSE
Phe	Phenylalanine	Amino acids	F5_PSYCHDEV	Disorders of psychological development	V Mental and behavioural disorders (F5_)	MR_leadvarsCS	20	0.21607	0.160528	0.178304	23.8464	0.202111	0.69745	0.196	0.242319	0.429164	FALSE
Lactate	Lactate	Glycolysis related metabolites	M13_ARTHTROSIS_COX_PRIM_HIPSURG	Coxarthrosis, primary, with hip surgery	XIII Diseases of the musculoskeletal system and connective tissue (M13_)	MR_specificNMR	13	0.294349	0.218676	0.178287	11.0639	0.523449	0.69745	0.265188	0.654017	0.692902	FALSE
Leu	Leucine	Amino acids	I9_THAORTANEUR	Thoracic aortic aneurysm	IX Diseases of the circulatory system (I9_)	MR_specificNMR_specificPhenome	11	0.375517	0.279008	0.178334	11.7297	0.303551	0.69745	0.22797	0.342852	0.522771	FALSE
GlycA	Glycoprotein Acetyls	Inflammation	L12_CHLOASMA	Chloasma	XII Diseases of the skin and subcutaneous tissue (L12_)	MR_sentinels	138	0.550921	0.409338	0.17834	131.63	0.613453	0.69745	1.02966	0.614341	0.0960261	FALSE
Glucose	Glucose	Glycolysis related metabolites	I9_AORTANEUR	Aortic aneurysm	IX Diseases of the circulatory system (I9_)	MR_specificNMR	32	-0.305222	0.226797	0.178369	56.8902	0.0030831	0.697522	-1.70171	0.599982	0.00809963	FALSE
Pyruvate	Pyruvate	Glycolysis related metabolites	E4_CYSTFIBRO	Cystic fibrosis	IV Endocrine, nutritional and metabolic diseases (E4_)	MR_leadvarsCS	62	-1.06632	0.792556	0.178489	55.2318	0.683948	0.697526	-1.79035	1.2551	0.158918	FALSE
bOHbutyrate	3-Hydroxybutyrate	Ketone bodies	E4_PARANAS	Disorders of parathyroid gland, other and/or unspecified	IV Endocrine, nutritional and metabolic diseases (E4_)	MR_sentinels	23	-1.04861	0.77927	0.17842	17.1654	0.754165	0.697526	-0.289444	1.55328	0.853963	FALSE
Ile	Isoleucine	Amino acids	T1D_EARLY	Type1 diabetes, definitions combined, early onset	Diabetes endpoints	MR_specificNMR	12	-0.45095	0.335283	0.178631	9.01103	0.620874	0.697526	-0.454719	0.502697	0.386972	FALSE
bOHbutyrate	3-Hydroxybutyrate	Ketone bodies	G6_CLUSTHEADACHE_STRICT_INCLAVO	Cluster headache, strict, including avohilmo	VI Diseases of the nervous system (G6_)	MR_leadvarsCS	32	-0.351797	0.261428	0.178407	30.9705	0.4677	0.697526	-0.121967	0.562525	0.829816	FALSE
Lactate	Lactate	Glycolysis related metabolites	N14_ENDOMETRIOSIS_NOS	Unspecified/other endometriosis	XIV Diseases of the genitourinary system (N14_)	MR_leadvarsCS	38	-0.250562	0.186269	0.178574	30.7942	0.754112	0.697526	-0.574896	0.457633	0.217121	FALSE
Albumin	Albumin	Fluid balance	H7_CHORIORETINFLAM	Chorioretinal inflammation	VII Diseases of the eye and adnexa (H7_)	MR_leadvarsCS	149	-0.247787	0.184219	0.178604	153.344	0.364818	0.697526	-0.0896104	0.291005	0.758568	FALSE
Gly	Glycine	Amino acids	L12_HIDRADENITISSUP	Hidradenitis suppurativa	XII Diseases of the skin and subcutaneous tissue (L12_)	MR_leadvarsCS	124	-0.233656	0.173702	0.178576	166.475	0.00552774	0.697526	-0.33033	0.265486	0.215794	FALSE
Tyr	Tyrosine	Amino acids	H7_GLAUCOMA_XFG	Glaucoma, exfoliation	VII Diseases of the eye and adnexa (H7_)	MR_specificNMR	23	-0.19142	0.142317	0.178618	24.4804	0.322559	0.697526	-0.0110621	0.172944	0.949604	FALSE
Leu	Leucine	Amino acids	I9_HEARTFAIL_AND_OVERWEIGHT	Heart failure and bmi 25plus	Cardiometabolic endpoints	MR_specificNMR_specificPhenome	11	-0.183537	0.136415	0.178485	5.62649	0.845607	0.697526	-0.186372	0.164079	0.285353	FALSE
His	Histidine	Amino acids	M13_EARLY_LUMBAR_PROLAPSE	Early lumbar disc prolapse, operated	XIII Diseases of the musculoskeletal system and connective tissue (M13_)	MR_leadvarsCS	66	-0.109487	0.0813921	0.178565	76.2143	0.161135	0.697526	-0.00396559	0.144959	0.97826	FALSE
Gly	Glycine	Amino acids	K11_GASTRODUOULC	Gastroduodenal ulcer	XI Diseases of the digestive system (K11_)	MR_leadvarsCS	124	-0.0779672	0.0579665	0.178613	157.902	0.0185087	0.697526	-0.0915323	0.0888607	0.305017	FALSE
LDL_C	LDL Cholesterol	Cholesterol	H7_CATARACTOTHER	Other cataract	VII Diseases of the eye and adnexa (H7_)	MR_sentinels	50	-0.0763222	0.0567319	0.178524	95.5781	7.73406e-05	0.697526	-0.0764686	0.0757297	0.317675	FALSE
Gly	Glycine	Amino acids	K11_OTHINFLIV	Other inflammatory liver diseases	XI Diseases of the digestive system (K11_)	MR_sentinels	99	-0.0718522	0.0534114	0.178541	89.9501	0.706628	0.697526	-0.10649	0.059318	0.0757312	FALSE
Pyruvate	Pyruvate	Glycolysis related metabolites	K11_APPENDECTOMY	Appendectomy	XI Diseases of the digestive system (K11_)	MR_sentinels	48	0.0601241	0.0446778	0.178391	51.0077	0.318992	0.697526	0.00439108	0.0728777	0.952215	FALSE
Albumin	Albumin	Fluid balance	KRA_PSY_ANYMENTAL	Any mental disorder	Psychiatric endpoints from Katri R√§ikk√∂nen	MR_specificNMR	56	0.063952	0.0475404	0.178556	73.8792	0.045563	0.697526	0.0537208	0.101478	0.598708	FALSE
Phe	Phenylalanine	Amino acids	I9_AF	Atrial fibrillation and flutter	IX Diseases of the circulatory system (I9_)	MR_leadvarsCS	18	0.107543	0.0799311	0.178483	27.9369	0.0456804	0.697526	0.0786866	0.120136	0.521788	FALSE
Ile	Isoleucine	Amino acids	N14_FIOTHNAS	Female infertility, cervigal, vaginal, other or unspecified origin	XIV Diseases of the genitourinary system (N14_)	MR_leadvarsCS	32	0.125124	0.0930127	0.17855	23.4206	0.833458	0.697526	0.00710513	0.162754	0.965468	FALSE
Acetoacetate	Acetoacetate	Ketone bodies	H8_HL_SEN_NAS	Sensorineural hearing loss	VIII Diseases of the ear and mastoid process (H8_)	MR_leadvarsCS	19	0.166595	0.123818	0.178471	35.5081	0.00815265	0.697526	0.0726216	0.240602	0.76644	FALSE
Gln	Glutamine	Amino acids	Q17_CONGEN_DEFORMITI_FEET	Congenital deformities of feet	XVII Congenital malformations, deformations and chromosomal abnormalities (Q17)	MR_leadvarsCS	166	0.200572	0.149067	0.178457	187.904	0.106916	0.697526	0.146652	0.215757	0.497647	FALSE
Lactate	Lactate	Glycolysis related metabolites	L12_ATROPHICSKIN	Atrophic disorders of skin	XII Diseases of the skin and subcutaneous tissue (L12_)	MR_sentinels	39	0.209125	0.155443	0.178513	36.5755	0.535334	0.697526	0.697429	0.391986	0.0834201	FALSE
Pyruvate	Pyruvate	Glycolysis related metabolites	H7_GLAUCOMA_NTG	Normotensive glaucoma	VII Diseases of the eye and adnexa (H7_)	MR_specificNMR	31	0.291432	0.216691	0.178651	40.0733	0.103452	0.697526	0.37298	0.334983	0.274669	FALSE
GlycA	Glycoprotein Acetyls	Inflammation	ASTHMA_ALLERG	Asthma and allergy	Asthma and related endpoints	MR_specificNMR	39	0.309964	0.230334	0.178394	48.4406	0.11946	0.697526	0.642192	0.760792	0.404033	FALSE
Albumin	Albumin	Fluid balance	E4_IRON_MET	Disorders of iron metabolism	IV Endocrine, nutritional and metabolic diseases (E4_)	MR_leadvarsCS	149	0.364038	0.270672	0.178644	171.582	0.0897541	0.697526	0.783137	0.39452	0.0490011	FALSE
Ile	Isoleucine	Amino acids	K11_OTHINFLIV	Other inflammatory liver diseases	XI Diseases of the digestive system (K11_)	MR_sentinels	29	0.386467	0.287235	0.178473	33.8102	0.207191	0.697526	0.0653448	0.574129	0.910226	FALSE
Albumin	Albumin	Fluid balance	O15_PREG_VENOUS_HAEMORRH	Venous complications and haemorrhoids in pregnancy	XV Pregnancy, childbirth and the puerperium (O15_)	MR_specificNMR	52	0.661367	0.491738	0.178639	47.4609	0.615013	0.697526	2.59344	1.03545	0.0155622	FALSE
Acetoacetate	Acetoacetate	Ketone bodies	N14_RENALTUBULOOTH	Other renal tubulo-interstitial diseases	XIV Diseases of the genitourinary system (N14_)	MR_sentinels	14	0.83842	0.623272	0.178564	6.25496	0.936379	0.697526	1.58461	1.24552	0.227384	FALSE
GlycA	Glycoprotein Acetyls	Inflammation	H8_EXT_CELLUL	Cellulitis of external ear	VIII Diseases of the ear and mastoid process (H8_)	MR_specificNMR_specificPhenome	26	1.33287	0.990925	0.1786	19.1821	0.788307	0.697526	2.63626	2.83853	0.362269	FALSE
Phe	Phenylalanine	Amino acids	F5_EMOCHILD	Emotional disorders and disorders of social functioning with onset specific to childhood	V Mental and behavioural disorders (F5_)	MR_leadvarsCS	20	0.316523	0.235362	0.178679	21.2046	0.325607	0.697596	0.173085	0.352135	0.628991	FALSE
Acetone	Acetone	Ketone bodies	CD2_INSITU_VULVA_EXALLC	Carcinoma in situ of vulva (controls excluding all cancers)	II Neoplasms from hospital discharges (CD2_)	MR_sentinels	22	-1.31828	0.980711	0.178881	24.7226	0.259377	0.697642	-0.239978	1.79233	0.894826	FALSE
Acetate	Acetate	Ketone bodies	E4_HYPOPARA	Hypoparathyroidism	IV Endocrine, nutritional and metabolic diseases (E4_)	MR_leadvarsCS	21	-0.619422	0.460803	0.178876	23.1027	0.283779	0.697642	-0.794226	0.83607	0.354065	FALSE
Leu	Leucine	Amino acids	C3_NSCLC_ADENO_EXALLC	Non-small cell lung cancer, adenocarcinoma (controls excluding all cancers)	II Neoplasms, from cancer register (ICD-O-3)	MR_specificNMR_specificPhenome	11	-0.512156	0.380921	0.17878	6.29766	0.789666	0.697642	-0.226159	0.459472	0.634351	FALSE
Lactate	Lactate	Glycolysis related metabolites	M13_CERVICOBRACHSDR	Cervicobrachial syndrome	XIII Diseases of the musculoskeletal system and connective tissue (M13_)	MR_specificNMR	13	-0.405412	0.301503	0.178743	5.99539	0.916314	0.697642	-0.907351	0.91141	0.340867	FALSE
Pyruvate	Pyruvate	Glycolysis related metabolites	C3_NONHODGKIN_EXALLC	Non-Hodgkin lymphoma, all (controls excluding all cancers)	II Neoplasms, from cancer register (ICD-O-3)	MR_specificNMR	31	-0.368657	0.274273	0.178908	23.9166	0.775786	0.697642	-0.124174	0.417299	0.768155	FALSE
Acetoacetate	Acetoacetate	Ketone bodies	D3_BLOODOTHER	Other diseases of blood and blood-forming organs	III Diseases of the blood and blood-forming organs and certain disorders involving the immune mechanism (D3_)	MR_sentinels	14	-0.298007	0.221717	0.17892	16.5336	0.221511	0.697642	-0.514979	0.457072	0.2819	FALSE
Ile	Isoleucine	Amino acids	C3_RECTUM_ADENO	Adenocarcinoma and papilloma adenocarcinoma of rectum	II Neoplasms, from cancer register (ICD-O-3)	MR_leadvarsCS	39	-0.249489	0.185603	0.178883	39.9345	0.384189	0.697642	-0.240396	0.32296	0.461365	FALSE
Pyruvate	Pyruvate	Glycolysis related metabolites	M13_OSTEOMYELITIS	Osteomyelitis	XIII Diseases of the musculoskeletal system and connective tissue (M13_)	MR_sentinels	48	-0.23814	0.177159	0.178877	57.0883	0.148732	0.697642	-0.100387	0.290466	0.731213	FALSE
Creatinine	Creatinine	Fluid balance	L12_ACNE	Acne	XII Diseases of the skin and subcutaneous tissue (L12_)	MR_specificNMR_specificPhenome	135	-0.189124	0.140651	0.178744	147.398	0.202416	0.697642	-0.560177	0.367822	0.130144	FALSE
Val	Valine	Amino acids	N14_MENSIRREG	Irregular menses	XIV Diseases of the genitourinary system (N14_)	MR_specificNMR	30	-0.145859	0.108478	0.178756	29.7015	0.429013	0.697642	-0.293192	0.185893	0.12598	FALSE
Acetoacetate	Acetoacetate	Ketone bodies	CARDIAC_ARRHYTM	Cardiac arrhythmias	Comorbidities of COPD	MR_leadvarsCS	19	-0.130281	0.0968883	0.178739	30.8198	0.0301993	0.697642	-0.0207893	0.186745	0.912663	FALSE
Pyruvate	Pyruvate	Glycolysis related metabolites	M13_DORSOPATHY	Dorsopathies	XIII Diseases of the musculoskeletal system and connective tissue (M13_)	MR_sentinels	48	-0.036911	0.0274532	0.178785	58.3544	0.123891	0.697642	-0.0629566	0.0449668	0.168201	FALSE
Creatinine	Creatinine	Fluid balance	K11_PULPITIS_1_ONLYAVO	Dental pulpitis 1, only avohilmo	XI Diseases of the digestive system (K11_)	MR_sentinels	178	-0.0361132	0.0268677	0.178912	271.664	6.10171e-06	0.697642	-0.120475	0.0625245	0.0556105	FALSE
GlycA	Glycoprotein Acetyls	Inflammation	N14_URINOTH	Other diseases of urinary system	XIV Diseases of the genitourinary system (N14_)	MR_specificNMR_specificPhenome	26	0.132014	0.0981845	0.178769	42.1359	0.0173776	0.697642	0.375114	0.282504	0.19673	FALSE
Citrate	Citrate	Glycolysis related metabolites	M13_TEMPARTERIT	Temporal arteritis	XIII Diseases of the musculoskeletal system and connective tissue (M13_)	MR_specificNMR_specificPhenome	33	0.314012	0.23362	0.178913	23.3519	0.866909	0.697642	0.118632	0.326048	0.718442	FALSE
Gln	Glutamine	Amino acids	K11_CD_STRICT2	Crohn disease (strict definition, require KELA, min 2 HDR)	XI Diseases of the digestive system (K11_)	MR_specificNMR_specificPhenome	51	0.369788	0.275092	0.178872	43.4786	0.730851	0.697642	1.30958	0.717065	0.0739008	FALSE
LDL_C	LDL Cholesterol	Cholesterol	CD2_BENIGN_CORPUS_UTERI	Other benign neoplasm of uterus: Corpus uteri	II Neoplasms from hospital discharges (CD2_)	MR_sentinels	50	0.564345	0.419793	0.178838	62.177	0.0979047	0.697642	0.629559	0.560523	0.266954	FALSE
Glucose	Glucose	Glycolysis related metabolites	CD2_BENIGN_DESCENDING_COLON	Benign neoplasm: Descending colon	II Neoplasms from hospital discharges (CD2_)	MR_specificNMR_specificPhenome	18	0.632483	0.470473	0.178834	10.8352	0.865003	0.697642	0.997898	1.12214	0.387028	FALSE
Ala	Alanine	Amino acids	CHIRBIL_NAS	Biliary cirrhosis, NAS	Gastrointestinal endpoints	MR_leadvarsCS	165	0.7506	0.558264	0.178779	178.462	0.208184	0.697642	1.05767	0.985676	0.284841	FALSE
Leu	Leucine	Amino acids	L12_POLYMORPHLIGHTERUPT	Polymorphous light eruption	XII Diseases of the skin and subcutaneous tissue (L12_)	MR_leadvarsCS	56	0.872399	0.648944	0.17884	80.2902	0.0146744	0.697642	0.280977	1.04553	0.789153	FALSE
Acetate	Acetate	Ketone bodies	I9_PVT	Portal vein thrombosis	IX Diseases of the circulatory system (I9_)	MR_sentinels	16	1.12471	0.836585	0.178818	17.128	0.311272	0.697642	0.205389	1.99043	0.919277	FALSE
His	Histidine	Amino acids	MYCOBLUNGATYPICA	Atypical mycobacterium lung infection	Interstitial lung disease endpoints	MR_specificNMR_specificPhenome	14	1.34641	1.00135	0.178759	14.9266	0.311957	0.697642	0.276137	1.99968	0.892459	FALSE
Acetate	Acetate	Ketone bodies	CD2_LYMPHOID_LEUKAEMIA_EXALLC	Lymphoid leukaemia (controls excluding all cancers)	II Neoplasms from hospital discharges (CD2_)	MR_sentinels	15	0.596475	0.443807	0.178949	17.5964	0.225786	0.697716	2.09628	0.949882	0.045913	FALSE
Gln	Glutamine	Amino acids	K11_DISOESINOTH	Disorders of oesophagus in diseases classified elsewhere	XI Diseases of the digestive system (K11_)	MR_specificNMR_specificPhenome	51	-0.692824	0.515575	0.179017	43.9359	0.714096	0.697775	-0.845283	1.34344	0.532146	FALSE
Citrate	Citrate	Glycolysis related metabolites	VD_MX	Vascular dementia (mixed)	Neurological endpoints	MR_leadvarsCS	109	-0.343224	0.255419	0.179023	95.3176	0.803278	0.697775	-0.701604	0.402026	0.0838259	FALSE
Val	Valine	Amino acids	E4_GOITRENAS	Other and/or unspecified nontoxic goitre	IV Endocrine, nutritional and metabolic diseases (E4_)	MR_leadvarsCS	105	-0.202054	0.150359	0.179009	107.43	0.389211	0.697775	-0.332279	0.292061	0.257884	FALSE
Val	Valine	Amino acids	M13_FLATFOOT	Flat foot [pes planus] (acquired)	XIII Diseases of the musculoskeletal system and connective tissue (M13_)	MR_specificNMR	31	0.346895	0.258123	0.178975	20.0263	0.915856	0.697775	0.459645	0.449499	0.314965	FALSE
His	Histidine	Amino acids	ERECTILE_DYSFUNCTION	Erectile dysfunction	V Mental and behavioural disorders (F5_)	MR_specificNMR	15	0.451342	0.335881	0.179027	9.43072	0.802509	0.697775	0.690354	0.633688	0.295751	FALSE
Creatinine	Creatinine	Fluid balance	CD2_BENIGN_APPENDIX	Benign neoplasm: Appendix	II Neoplasms from hospital discharges (CD2_)	MR_sentinels	178	0.468216	0.348407	0.178988	174.95	0.529449	0.697775	0.70189	0.81371	0.389542	FALSE
Ile	Isoleucine	Amino acids	C3_MACROGLOBULINEMIA_EXALLC	Waldenstrom macroglobulinemia, lymphoplasmacytic lymphoma (controls excluding all cancers)	II Neoplasms, from cancer register (ICD-O-3)	MR_leadvarsCS	39	-1.26597	0.942164	0.179051	39.0516	0.422334	0.697827	-1.23247	1.64919	0.459595	FALSE
Ile	Isoleucine	Amino acids	AB1_CHLAMYDIA_OTHER	Other sexually transmitted chlamydial diseases	I Certain infectious and parasitic diseases (AB1_)	MR_leadvarsCS	39	-0.318267	0.236869	0.179065	50.1306	0.0899979	0.697845	-0.6625	0.407759	0.112709	FALSE
Phe	Phenylalanine	Amino acids	G6_MIGRAINE_NO_AURA_ADVERSE	Migraine without aura, drug-induced	VI Diseases of the nervous system (G6_)	MR_sentinels	17	-0.698098	0.519678	0.179166	15.2489	0.506487	0.697898	-0.0653164	0.800667	0.936061	FALSE
Leu	Leucine	Amino acids	CD2_BENIGN_MELANOCYTIC_SCALPNECK	Melanocytic naevi of scalp and neck	II Neoplasms from hospital discharges (CD2_)	MR_leadvarsCS	56	-0.407791	0.303563	0.17916	52.6754	0.563952	0.697898	-0.713227	0.486633	0.148547	FALSE
Gln	Glutamine	Amino acids	J10_EMPHYSEMA	Emphysema	X Diseases of the respiratory system (J10_)	MR_specificNMR	56	-0.339124	0.252419	0.179111	48.3121	0.726155	0.697898	-0.157969	0.687793	0.819212	FALSE
Gln	Glutamine	Amino acids	E4_CUSHING	Cushing syndrome	IV Endocrine, nutritional and metabolic diseases (E4_)	MR_sentinels	125	-0.314253	0.233913	0.179124	128.69	0.3683	0.697898	-0.0876127	0.329123	0.790531	FALSE
Leu	Leucine	Amino acids	K11_OTHFUNC	Other functional intestinal disorders	XI Diseases of the digestive system (K11_)	MR_specificNMR	12	-0.165501	0.123198	0.179149	9.73115	0.55472	0.697898	-0.0491446	0.150709	0.751077	FALSE
GlycA	Glycoprotein Acetyls	Inflammation	J10_VOCALLARYNX	Diseases of vocal cords and larynx+other diseases of upper respiratory tract, no elsewhere classified	X Diseases of the respiratory system (J10_)	MR_leadvarsCS	194	-0.0468504	0.0348738	0.179134	283.211	2.48446e-05	0.697898	-0.0531715	0.0535651	0.322129	FALSE
Tyr	Tyrosine	Amino acids	D3_IMMUNEMECHANISM	Certain disorders involving the immune mechanism	III Diseases of the blood and blood-forming organs and certain disorders involving the immune mechanism (D3_)	MR_sentinels	77	0.127525	0.0949221	0.179118	148.022	1.48948e-06	0.697898	0.203515	0.147097	0.170603	FALSE
Val	Valine	Amino acids	E4_HYPOPIT	Hypopituitarism	IV Endocrine, nutritional and metabolic diseases (E4_)	MR_specificNMR_specificPhenome	27	0.476645	0.35483	0.179173	32.3722	0.181099	0.697898	0.278338	0.606444	0.650223	FALSE
Lactate	Lactate	Glycolysis related metabolites	C3_CORPUS_UTERI_EXALLC	Malignant neoplasm of corpus uteri (controls excluding all cancers)	II Neoplasms, from cancer register (ICD-O-3)	MR_specificNMR	13	0.74889	0.557396	0.179093	10.7523	0.550261	0.697898	2.63974	1.66365	0.140885	FALSE
Citrate	Citrate	Glycolysis related metabolites	CMV_HEPATITIS	Cytomegaloviral hepatitis	I Certain infectious and parasitic diseases (AB1_)	MR_leadvarsCS	109	-0.7816	0.581895	0.179208	87.4326	0.926961	0.697946	-0.806258	0.912279	0.378794	FALSE
Tyr	Tyrosine	Amino acids	ULCERPROCT	Ulcerative proctitis	Gastrointestinal endpoints	MR_specificNMR_specificPhenome	19	-0.281205	0.209359	0.179217	25.5377	0.110807	0.697946	-0.518532	0.259368	0.0618309	FALSE
Leu	Leucine	Amino acids	E4_MINERAL_MET	Disorders of mineral metabolism	IV Endocrine, nutritional and metabolic diseases (E4_)	MR_leadvarsCS	56	0.243223	0.181081	0.179216	68.9846	0.0973127	0.697946	0.42551	0.290422	0.148681	FALSE
Gly	Glycine	Amino acids	F5_MILDRET	Mild mental retardation	V Mental and behavioural disorders (F5_)	MR_specificNMR	42	0.376768	0.280513	0.179227	37.796	0.613819	0.697946	0.405243	0.381617	0.294647	FALSE
Gln	Glutamine	Amino acids	L12_BULLOTH	Other bullous disorders	XII Diseases of the skin and subcutaneous tissue (L12_)	MR_specificNMR	56	-0.598763	0.445837	0.179269	63.0881	0.21209	0.698035	-0.43794	1.22367	0.721821	FALSE
Pyruvate	Pyruvate	Glycolysis related metabolites	CD2_BENIGN_SKIN	Other benign neoplasms of skin	II Neoplasms from hospital discharges (CD2_)	MR_specificNMR	31	0.105634	0.0786569	0.179281	30.4957	0.440491	0.698035	0.226742	0.118837	0.0663348	FALSE
Ala	Alanine	Amino acids	M13_GANGLION	Ganglion	XIII Diseases of the musculoskeletal system and connective tissue (M13_)	MR_specificNMR_specificPhenome	35	0.193988	0.144445	0.179275	32.7106	0.530758	0.698035	0.565393	0.309991	0.0772351	FALSE
Tyr	Tyrosine	Amino acids	I9_MI_STRICT	Myocardial infarction, strict	IX Diseases of the circulatory system (I9_)	MR_specificNMR	23	0.0879449	0.0654896	0.179309	30.9311	0.0975334	0.698106	0.144473	0.0824114	0.0941766	FALSE
Pyruvate	Pyruvate	Glycolysis related metabolites	Q17_OTHER_CONGEN_MALFO_UPPER_ALIME_TRACT	Other congenital malformations of upper alimentary tract	XVII Congenital malformations, deformations and chromosomal abnormalities (Q17)	MR_leadvarsCS	62	-0.617474	0.459856	0.179351	58.7586	0.557595	0.698229	-0.75207	0.733181	0.309122	FALSE
His	Histidine	Amino acids	H7_RETROBULBNEURINOTH	Retrobulbar neuritis in diseases classified elsewhere	VII Diseases of the eye and adnexa (H7_)	MR_specificNMR	15	-2.12819	1.58553	0.179512	12.2434	0.586765	0.698263	-0.424825	2.98201	0.888899	FALSE
Acetone	Acetone	Ketone bodies	C3_HEPATOCELLU_CARC_EXALLC	Hepatocellular carcinoma (controls excluding all cancers)	II Neoplasms, from cancer register (ICD-O-3)	MR_sentinels	22	-0.931654	0.694485	0.179757	32.8889	0.0474632	0.698263	-1.63629	1.27196	0.212984	FALSE
Tyr	Tyrosine	Amino acids	Q17_APVR	Abnormal pulmonary venous return	XVII Congenital malformations, deformations and chromosomal abnormalities (Q17)	MR_sentinels	78	-0.925547	0.690392	0.180047	84.9199	0.251155	0.698263	-0.0321155	1.06881	0.976108	FALSE
Ile	Isoleucine	Amino acids	G6_BENINTRAHYP	Benign intracranial hypertension	VI Diseases of the nervous system (G6_)	MR_leadvarsCS	39	-0.768533	0.57312	0.179932	33.6844	0.669237	0.698263	-0.618557	0.986534	0.534509	FALSE
His	Histidine	Amino acids	M13_ANKYLOSPON_STRICT	Ankylosing spondylitis, strict definition	XIII Diseases of the musculoskeletal system and connective tissue (M13_)	MR_specificNMR_specificPhenome	14	-0.762072	0.567906	0.179629	21.6187	0.0615594	0.698263	-0.0240043	1.12532	0.983332	FALSE
Albumin	Albumin	Fluid balance	J10_INORGPNEUMOC	Pneumoconiosis due to other inorganic dusts	X Diseases of the respiratory system (J10_)	MR_leadvarsCS	149	-0.668721	0.498816	0.180045	127.84	0.883058	0.698263	-0.805839	0.790816	0.309879	FALSE
His	Histidine	Amino acids	C3_MENINGIOMA_EXALLC	Brain meningioma (controls excluding all cancers)	II Neoplasms, from cancer register (ICD-O-3)	MR_specificNMR	15	-0.562945	0.419701	0.179823	12.3507	0.578163	0.698263	-0.417133	0.790825	0.606756	FALSE
Leu	Leucine	Amino acids	H8_EXT_OTH	Other otitis externa (chronic)	VIII Diseases of the ear and mastoid process (H8_)	MR_specificNMR	12	-0.560455	0.417731	0.179705	14.2048	0.22187	0.698263	-0.823469	0.515845	0.141495	FALSE
Ala	Alanine	Amino acids	D3_ALLERGPURPURA	Allergic purpura	III Diseases of the blood and blood-forming organs and certain disorders involving the immune mechanism (D3_)	MR_specificNMR	42	-0.535672	0.399328	0.17978	29.356	0.912647	0.698263	-0.481545	0.858186	0.577846	FALSE
Ala	Alanine	Amino acids	SLE_FG	SLE (Finngen)	Rheuma endpoints	MR_specificNMR	42	-0.535164	0.398743	0.179555	47.5779	0.22255	0.698263	-1.39243	0.846337	0.107757	FALSE
Val	Valine	Amino acids	MACULAR_HOLE	Macular hole	VII Diseases of the eye and adnexa (H7_)	MR_specificNMR_specificPhenome	27	-0.523451	0.39012	0.179671	25.6113	0.484622	0.698263	-0.277668	0.6613	0.678158	FALSE
His	Histidine	Amino acids	H7_CONVERSTRAB	Convergent concomitant strabismus	VII Diseases of the eye and adnexa (H7_)	MR_specificNMR	15	-0.489104	0.364404	0.17953	13.1042	0.518333	0.698263	-1.02807	0.688271	0.159126	FALSE
Gly	Glycine	Amino acids	M13_TORTICOLLIS	Torticollis	XIII Diseases of the musculoskeletal system and connective tissue (M13_)	MR_specificNMR	41	-0.47291	0.352495	0.179724	44.2424	0.297191	0.698263	-0.214303	0.481505	0.658731	FALSE
Acetate	Acetate	Ketone bodies	M13_NEURALGIA	Neuralgia and neuritis, unspecified	XIII Diseases of the musculoskeletal system and connective tissue (M13_)	MR_leadvarsCS	21	-0.45603	0.340011	0.179849	17.3358	0.631073	0.698263	-0.645929	0.602695	0.297264	FALSE
bOHbutyrate	3-Hydroxybutyrate	Ketone bodies	H7_OPTNERVE	Disorders of optic nerve and visual pathways	VII Diseases of the eye and adnexa (H7_)	MR_sentinels	22	-0.366862	0.273415	0.179669	37.9651	0.0130103	0.698263	-0.62272	0.562911	0.281748	FALSE
Glucose	Glucose	Glycolysis related metabolites	L12_LICHENSCLERATROPH	Lichen sclerosus et atrophicus	XII Diseases of the skin and subcutaneous tissue (L12_)	MR_specificNMR	32	-0.36204	0.269975	0.179916	23.6556	0.824343	0.698263	-0.277058	0.780682	0.725153	FALSE
Val	Valine	Amino acids	CD2_BENIGN_MELANOCYTIC_SCALPNECK	Melanocytic naevi of scalp and neck	II Neoplasms from hospital discharges (CD2_)	MR_sentinels	76	-0.358153	0.267039	0.179856	73.5129	0.526979	0.698263	-0.220255	0.452414	0.627808	FALSE
Citrate	Citrate	Glycolysis related metabolites	G6_AUTONOM	Autonomic disorders	VI Diseases of the nervous system (G6_)	MR_sentinels	86	-0.344586	0.256907	0.179828	82.0977	0.569017	0.698263	-0.69803	0.502343	0.168338	FALSE
His	Histidine	Amino acids	AB1_CANDIDIASIS	Candidiasis	I Certain infectious and parasitic diseases (AB1_)	MR_specificNMR_specificPhenome	14	-0.333099	0.248285	0.179726	9.99537	0.694313	0.698263	-0.289008	0.483847	0.5614	FALSE
Tyr	Tyrosine	Amino acids	CD2_BENIGN_THYROID	Benign neoplasm of thyroid gland	II Neoplasms from hospital discharges (CD2_)	MR_specificNMR	23	-0.330201	0.246297	0.18003	19.3092	0.626163	0.698263	-0.270876	0.311262	0.394003	FALSE
Gln	Glutamine	Amino acids	H8_EUSTSALP	Eustachian salpingitis and obstruction	VIII Diseases of the ear and mastoid process (H8_)	MR_specificNMR_specificPhenome	51	-0.314226	0.234284	0.17985	44.6562	0.686998	0.698263	-0.315588	0.610532	0.607547	FALSE
Ile	Isoleucine	Amino acids	AB1_SEXUAL_TRANSMISSION_NOS	Other predominantly sexually transmitted diseases, not elsewhere classified	I Certain infectious and parasitic diseases (AB1_)	MR_specificNMR_specificPhenome	11	-0.305649	0.227968	0.18	11.4596	0.322851	0.698263	-0.363697	0.367637	0.348375	FALSE
Acetate	Acetate	Ketone bodies	K11_PERIODON_CHRON	Chronic periodontitis	XI Diseases of the digestive system (K11_)	MR_sentinels	16	-0.305187	0.227435	0.17964	12.3848	0.6497	0.698263	-0.750068	0.526233	0.175968	FALSE
Citrate	Citrate	Glycolysis related metabolites	K11_HYPO_ONLY	Tooth agenesis EXCLUDE clefts and syndromes	XI Diseases of the digestive system (K11_)	MR_specificNMR_specificPhenome	33	-0.284343	0.211847	0.179528	31.854	0.474006	0.698263	-0.409503	0.297895	0.179095	FALSE
Leu	Leucine	Amino acids	O15_ABORT_UNS	Unspecified abortion	XV Pregnancy, childbirth and the puerperium (O15_)	MR_leadvarsCS	53	-0.276027	0.205742	0.17972	41.2385	0.858073	0.698263	-0.506343	0.328318	0.1292	FALSE
Acetate	Acetate	Ketone bodies	FG_CARDMYO	Cardiomyopathy (excluding other)	Cardiometabolic endpoints	MR_leadvarsCS	21	-0.276016	0.20559	0.179416	18.6895	0.542086	0.698263	-0.168483	0.360562	0.645615	FALSE
Glucose	Glucose	Glycolysis related metabolites	K11_CD_STRICT2	Crohn disease (strict definition, require KELA, min 2 HDR)	XI Diseases of the digestive system (K11_)	MR_sentinels	64	-0.242302	0.180673	0.179884	81.0258	0.0627339	0.698263	-0.463443	0.338517	0.175927	FALSE
Val	Valine	Amino acids	Q17_CONGEN_MALFO_OVARIES_FALLOP_TUBES_BROAD_LIGAM	Congenital malformations of ovaries, fallopian tubes and broad ligaments	XVII Congenital malformations, deformations and chromosomal abnormalities (Q17)	MR_leadvarsCS	103	-0.241826	0.180299	0.179839	108.656	0.307593	0.698263	-0.294081	0.349819	0.402521	FALSE
Citrate	Citrate	Glycolysis related metabolites	CD2_BENIGN_LIPO_SKIN_LIMBS	Benign lipomatous neoplasm of skin and subcutaneous tissue of limbs	II Neoplasms from hospital discharges (CD2_)	MR_specificNMR	40	-0.206063	0.153602	0.179745	42.0089	0.341853	0.698263	-0.355754	0.208747	0.096502	FALSE
Pyruvate	Pyruvate	Glycolysis related metabolites	H7_EYEOTH	Other disorders of eye and adnexa	VII Diseases of the eye and adnexa (H7_)	MR_specificNMR	31	-0.185804	0.138584	0.180006	32.2215	0.357299	0.698263	-0.0415015	0.211942	0.84612	FALSE
Citrate	Citrate	Glycolysis related metabolites	H7_STENOLACRI	Stenosis and insufficiency of lacrimal passages	VII Diseases of the eye and adnexa (H7_)	MR_specificNMR_specificPhenome	33	-0.182851	0.136247	0.17958	31.7584	0.478773	0.698263	-0.320888	0.190181	0.101589	FALSE
bOHbutyrate	3-Hydroxybutyrate	Ketone bodies	ASTHMA_ACUTE_RESPIRATORY_INFECTIONS	Asthma-related acute respiratory infections	Asthma and related endpoints	MR_leadvarsCS	32	-0.154563	0.115289	0.180033	70.1367	7.33479e-05	0.698263	-0.635206	0.227493	0.0090235	FALSE
Glucose	Glucose	Glycolysis related metabolites	AB1_GASTROENTERITIS_NOS	Diarrhoea and gastroenteritis of presumed infectious origin	I Certain infectious and parasitic diseases (AB1_)	MR_specificNMR	32	-0.136034	0.101446	0.179938	45.071	0.0491296	0.698263	-0.364212	0.294101	0.225175	FALSE
His	Histidine	Amino acids	AB1_MYCOSES	Mycoses	I Certain infectious and parasitic diseases (AB1_)	MR_sentinels	47	-0.115781	0.0862691	0.179567	33.6694	0.911705	0.698263	-0.25967	0.147639	0.0854067	FALSE
Ala	Alanine	Amino acids	N14_ENDOMETRIOSIS_PELVICPERITONEUM	Endometriosis of pelvic peritoneum	XIV Diseases of the genitourinary system (N14_)	MR_sentinels	105	-0.0955908	0.0713032	0.180042	102.514	0.522832	0.698263	-0.249229	0.139694	0.0773516	FALSE
bOHbutyrate	3-Hydroxybutyrate	Ketone bodies	M13_ARTHROPATHIES	Arthropathies	XIII Diseases of the musculoskeletal system and connective tissue (M13_)	MR_sentinels	23	-0.081558	0.0607602	0.179501	58.7403	3.4257e-05	0.698263	-0.0714571	0.123724	0.569709	FALSE
Citrate	Citrate	Glycolysis related metabolites	E4_PCOS_CONCORTIUM	Polycystic ovarian syndrome, consortium definition	IV Endocrine, nutritional and metabolic diseases (E4_)	MR_leadvarsCS	109	-0.0404016	0.0301349	0.18002	112.39	0.36694	0.698263	-0.0562023	0.0474335	0.238695	FALSE
Creatinine	Creatinine	Fluid balance	RX_GLUCOSAMINE	Glucosamine medication	Drug purchase endpoints	MR_sentinels	178	0.0710691	0.0529931	0.179887	244.309	0.000601201	0.698263	0.157076	0.123816	0.20625	FALSE
Creatinine	Creatinine	Fluid balance	J10_TONSILLECTOMY	Tonsillectomy and adenotomy	X Diseases of the respiratory system (J10_)	MR_specificNMR_specificPhenome	134	0.0793098	0.059141	0.179911	193.5	0.000482421	0.698263	0.0868509	0.154817	0.575756	FALSE
Gly	Glycine	Amino acids	Z21_KIDNEY_TRANSPLANT_STATUS	Kidney transplant status	XXI Factors influencing health status and contact with health services (Z21_)	MR_sentinels	99	0.0833239	0.0620576	0.179373	70.3772	0.98413	0.698263	0.0899539	0.068898	0.194773	FALSE
Creatinine	Creatinine	Fluid balance	E4_HYPERLIPNAS	Hyperlipidaemia, other/unspecified	IV Endocrine, nutritional and metabolic diseases (E4_)	MR_specificNMR	179	0.0857226	0.0638863	0.179661	223.777	0.0113232	0.698263	0.0747937	0.156767	0.633878	FALSE
GlycA	Glycoprotein Acetyls	Inflammation	H8_EUSTSALP	Eustachian salpingitis and obstruction	VIII Diseases of the ear and mastoid process (H8_)	MR_leadvarsCS	196	0.110903	0.082602	0.179394	215.416	0.150746	0.698263	0.0154296	0.126487	0.903036	FALSE
Tyr	Tyrosine	Amino acids	H7_PARASTRAB	Paralytic strabismus	VII Diseases of the eye and adnexa (H7_)	MR_leadvarsCS	96	0.159213	0.118752	0.180014	104.107	0.245499	0.698263	0.0492783	0.187236	0.792981	FALSE
Glucose	Glucose	Glycolysis related metabolites	SMOKING	Smoking	Miscellaneous, not yet classified endpoints	MR_leadvarsCS	74	0.178379	0.132901	0.179532	66.7382	0.683754	0.698263	0.13321	0.313277	0.671948	FALSE
Acetoacetate	Acetoacetate	Ketone bodies	I9_NONISCHCARDMYOP	Non-ischemic cardiomyopathy	IX Diseases of the circulatory system (I9_)	MR_leadvarsCS	19	0.221791	0.165421	0.179995	21.0738	0.275704	0.698263	0.0994873	0.321448	0.760705	FALSE
Citrate	Citrate	Glycolysis related metabolites	C3_NSCLC_SQUAM_EXALLC	Non-small cell lung cancer, squamous (controls excluding all cancers)	II Neoplasms, from cancer register (ICD-O-3)	MR_specificNMR_specificPhenome	33	0.246906	0.1841	0.179873	30.1883	0.558446	0.698263	0.420463	0.257031	0.111986	FALSE
Ala	Alanine	Amino acids	N14_ENDOMETRIOSIS_UTERUS	Adenomyosis (Endometriosis of uterus)	XIV Diseases of the genitourinary system (N14_)	MR_specificNMR	36	0.261503	0.194847	0.179565	20.0338	0.979946	0.698263	0.57707	0.414525	0.172925	FALSE
GlycA	Glycoprotein Acetyls	Inflammation	H8_TINNITUS	Tinnitus	VIII Diseases of the ear and mastoid process (H8_)	MR_specificNMR_specificPhenome	26	0.27503	0.204952	0.179621	13.4298	0.970786	0.698263	0.135095	0.585672	0.819529	FALSE
Glucose	Glucose	Glycolysis related metabolites	I9_VASCINT	Vascular diseases of the intestine	IX Diseases of the circulatory system (I9_)	MR_sentinels	65	0.29066	0.216626	0.179674	54.7857	0.787411	0.698263	0.681936	0.404297	0.0966033	FALSE
Ala	Alanine	Amino acids	E4_AMYLNAS	Amyloidosis, other/unspecified	IV Endocrine, nutritional and metabolic diseases (E4_)	MR_leadvarsCS	165	0.313397	0.233457	0.179459	141.095	0.901756	0.698263	0.17657	0.441297	0.689595	FALSE
ApoB	Apolipoprotein B	Apolipoproteins	H7_CHOROIDOTH	Other disorders of choroid	VII Diseases of the eye and adnexa (H7_)	MR_leadvarsCS	67	0.329076	0.245295	0.179741	55.4231	0.820187	0.698263	0.397881	0.34752	0.256442	FALSE
GlycA	Glycoprotein Acetyls	Inflammation	O15_POOR_FETGRO	Poor fetal growth	XV Pregnancy, childbirth and the puerperium (O15_)	MR_specificNMR	39	0.330077	0.24617	0.17997	43.6792	0.242831	0.698263	0.86087	0.827381	0.304871	FALSE
Tyr	Tyrosine	Amino acids	C3_GBM_ASTROCYTOMA_EXALLC	Brain glioblastoma and astrocytoma (controls excluding all cancers)	II Neoplasms, from cancer register (ICD-O-3)	MR_sentinels	78	0.339881	0.253394	0.179818	68.9543	0.73177	0.698263	0.298855	0.391883	0.448055	FALSE
Tyr	Tyrosine	Amino acids	N14_BARTHOOTHNAS	Other and unspecified disease of Bartholin gland	XIV Diseases of the genitourinary system (N14_)	MR_specificNMR	22	0.35612	0.265425	0.179695	12.3444	0.929851	0.698263	0.334464	0.338098	0.334358	FALSE
Creatinine	Creatinine	Fluid balance	D3_IMMUDEFANTIBODY	Immunodeficiency with predominantly antibody defects	III Diseases of the blood and blood-forming organs and certain disorders involving the immune mechanism (D3_)	MR_specificNMR_specificPhenome	135	0.387144	0.288641	0.179835	122.843	0.745493	0.698263	0.503133	0.752859	0.505103	FALSE
Tyr	Tyrosine	Amino acids	AB1_TULARAEMIA	Tularaemia	I Certain infectious and parasitic diseases (AB1_)	MR_sentinels	78	0.389118	0.289869	0.179469	68.4005	0.747396	0.698263	0.754833	0.449232	0.0970102	FALSE
Pyruvate	Pyruvate	Glycolysis related metabolites	Q17_CLEFT_LIP_CLEFT_PALATE	Cleft lip, lip and palate or palate	XVII Congenital malformations, deformations and chromosomal abnormalities (Q17)	MR_sentinels	48	0.419625	0.312877	0.179862	33.7713	0.926208	0.698263	0.229633	0.509817	0.654522	FALSE
Leu	Leucine	Amino acids	H7_ORBIT	Disorders of orbit	VII Diseases of the eye and adnexa (H7_)	MR_sentinels	43	0.4286	0.319504	0.179772	61.9196	0.0243026	0.698263	0.188787	0.582878	0.74767	FALSE
Gln	Glutamine	Amino acids	ST19_TOXIC_EFFECT_ETHAN	Toxic effect of ethanol	Alcohol related diseases	MR_specificNMR	56	0.462247	0.344485	0.179645	63.7394	0.196097	0.698263	0.771244	0.935474	0.413315	FALSE
Citrate	Citrate	Glycolysis related metabolites	L12_PAPULOSQUONAS	Other and unspecified papulosquamous disorders	XII Diseases of the skin and subcutaneous tissue (L12_)	MR_leadvarsCS	109	0.520902	0.388452	0.17993	94.6144	0.817404	0.698263	0.488023	0.610493	0.425834	FALSE
Glucose	Glucose	Glycolysis related metabolites	N14_SPERMATOCELE	Spermatocele	XIV Diseases of the genitourinary system (N14_)	MR_specificNMR_specificPhenome	18	0.550123	0.410232	0.179919	14.7949	0.610255	0.698263	0.122388	0.981797	0.902347	FALSE
GlycA	Glycoprotein Acetyls	Inflammation	CHRONLARGE	Crohn's disease of large intestine	Gastrointestinal endpoints	MR_specificNMR_specificPhenome	26	0.796577	0.593686	0.179678	44.9118	0.00855813	0.698263	2.71806	1.67764	0.118263	FALSE
Glucose	Glucose	Glycolysis related metabolites	H7_MODVISIMPMONOC	Moderate visual impairment, monocular	VII Diseases of the eye and adnexa (H7_)	MR_sentinels	65	0.900827	0.671371	0.17967	55.2085	0.775214	0.698263	1.26781	1.25179	0.315031	FALSE
bOHbutyrate	3-Hydroxybutyrate	Ketone bodies	G6_NARCOCATA	Narcolepsy and cataplexy	VI Diseases of the nervous system (G6_)	MR_leadvarsCS	32	0.960851	0.71588	0.179533	31.0066	0.465882	0.698263	1.77148	1.54027	0.259185	FALSE
Gln	Glutamine	Amino acids	L12_PIGMENTNAS	Other and unspecified disorders of pigmentation	XII Diseases of the skin and subcutaneous tissue (L12_)	MR_specificNMR_specificPhenome	51	1.16992	0.871988	0.179703	41.6402	0.793895	0.698263	3.12998	2.27334	0.174826	FALSE
Lactate	Lactate	Glycolysis related metabolites	PNEUMO_SEPTHICHE	Pneumococcal septicemia	Asthma and related endpoints	MR_specificNMR	13	1.18193	0.880304	0.179387	8.77509	0.722011	0.698263	0.748608	2.58719	0.777693	FALSE
Citrate	Citrate	Glycolysis related metabolites	D3_COMPLEMENTDEF	Defects in the complement system	III Diseases of the blood and blood-forming organs and certain disorders involving the immune mechanism (D3_)	MR_sentinels	86	-0.635235	0.473871	0.180076	85.9118	0.451927	0.698282	-1.04847	0.931457	0.263531	FALSE
Gly	Glycine	Amino acids	J10_VOCALLARYNX	Diseases of vocal cords and larynx+other diseases of upper respiratory tract, no elsewhere classified	X Diseases of the respiratory system (J10_)	MR_leadvarsCS	124	0.049313	0.0367855	0.180065	138.305	0.163513	0.698282	0.0837411	0.0562649	0.139243	FALSE
Gly	Glycine	Amino acids	J10_ASTHMA_MAIN_EXMORE	Asthma (only as main-diagnosis) (more control exclusions)	X Diseases of the respiratory system (J10_)	MR_specificNMR_specificPhenome	32	0.0935858	0.0698142	0.180083	62.1875	0.000739715	0.698282	0.0819378	0.0929515	0.385049	FALSE
Pyruvate	Pyruvate	Glycolysis related metabolites	N14_CHRONTUBULOINTNEPHRITIS	Chronic tubulo-interstitial nephritis	XIV Diseases of the genitourinary system (N14_)	MR_leadvarsCS	62	0.252858	0.188634	0.180095	50.6592	0.824785	0.698287	0.156451	0.300401	0.604417	FALSE
LDL_C	LDL Cholesterol	Cholesterol	FE_STRICT	Focal epilepsy, strict definition	VI Diseases of the nervous system (G6_)	MR_leadvarsCS	65	0.0940231	0.0701549	0.180173	98.894	0.00335802	0.698511	0.0642341	0.0941704	0.497672	FALSE
Leu	Leucine	Amino acids	M13_CONNECTNAS	Other specified/unspecified systemic involvement of connective tissue	XIII Diseases of the musculoskeletal system and connective tissue (M13_)	MR_specificNMR	12	0.505652	0.377286	0.180168	7.22195	0.780835	0.698511	0.442747	0.460264	0.358762	FALSE
Leu	Leucine	Amino acids	Z21_PROBL_RELATED_MEDICAL_FACILITI_OTH_HEALTH_CARE	Problems related to medical facilities and other health care	XXI Factors influencing health status and contact with health services (Z21_)	MR_specificNMR	12	0.492357	0.36739	0.180196	10.3225	0.501635	0.69856	0.442755	0.455861	0.35433	FALSE
GlycA	Glycoprotein Acetyls	Inflammation	AB1_PARASITIC_NOS	Unspecified parasitic disease	I Certain infectious and parasitic diseases (AB1_)	MR_specificNMR	41	1.23619	0.922453	0.180208	31.3985	0.832665	0.698566	2.83562	3.10131	0.366163	FALSE
Ala	Alanine	Amino acids	H7_OPTATROPHY	Optic atrophy	VII Diseases of the eye and adnexa (H7_)	MR_specificNMR	42	-0.761018	0.567919	0.180241	43.5116	0.36496	0.698614	-0.729901	1.23354	0.557373	FALSE
Creatinine	Creatinine	Fluid balance	CD2_BENIGN_RECTOSIGMOID_JUNC	Benign neoplasm: Rectosigmoid junction	II Neoplasms from hospital discharges (CD2_)	MR_specificNMR	179	-0.27373	0.204272	0.180236	190.297	0.250651	0.698614	-0.468023	0.502536	0.352955	FALSE
Acetate	Acetate	Ketone bodies	H7_EPISCLERITIS	Episcleritis	VII Diseases of the eye and adnexa (H7_)	MR_sentinels	16	-0.546961	0.408193	0.18026	15.9125	0.387889	0.69864	-0.302709	0.978311	0.761559	FALSE
Phe	Phenylalanine	Amino acids	I9_HEARTFAIL_AND_ANTIHYPERT	Heart failure and antihypertensive medication	Cardiometabolic endpoints	MR_leadvarsCS	19	0.130222	0.0971856	0.180269	30.0676	0.0367941	0.69864	0.0725408	0.146621	0.627109	FALSE
Ile	Isoleucine	Amino acids	K11_LIP_ORAL_MUCOSA	Other diseases of lip and oral mucosa	XI Diseases of the digestive system (K11_)	MR_sentinels	29	0.235268	0.175603	0.180321	33.4487	0.219615	0.6988	0.338919	0.353001	0.345521	FALSE
Ala	Alanine	Amino acids	J10_ASBESTPNEUMOC	Pneumoconiosis due to asbestos and other mineral fibres	X Diseases of the respiratory system (J10_)	MR_leadvarsCS	165	-0.256616	0.191554	0.180359	133.598	0.960615	0.698887	-0.670247	0.362833	0.0665219	FALSE
Acetoacetate	Acetoacetate	Ketone bodies	L12_ACTINKERA	Actinic keratosis	XII Diseases of the skin and subcutaneous tissue (L12_)	MR_sentinels	14	0.212929	0.158946	0.180364	10.1687	0.680086	0.698887	0.415668	0.318817	0.216765	FALSE
His	Histidine	Amino acids	H8_VERTIGO	Disorders of vestibular function (Vertigo)	VIII Diseases of the ear and mastoid process (H8_)	MR_specificNMR_specificPhenome	14	0.241538	0.180325	0.180421	25.5555	0.0194924	0.699051	0.204904	0.365335	0.585209	FALSE
Val	Valine	Amino acids	H7_OPTNEURITIS	Optic neuritis	VII Diseases of the eye and adnexa (H7_)	MR_specificNMR_specificPhenome	27	0.609192	0.454811	0.180427	32.2552	0.184818	0.699051	0.0636176	0.765633	0.934441	FALSE
LDL_C	LDL Cholesterol	Cholesterol	K11_HYPOPLASIA_ENAMEL	Hypoplasia of dental enamel	XI Diseases of the digestive system (K11_)	MR_sentinels	50	-0.552075	0.412193	0.180453	58.8904	0.15741	0.699112	-0.931397	0.544821	0.093808	FALSE
Lactate	Lactate	Glycolysis related metabolites	E4_OBESITYCAL	Obesity due to excess calories	IV Endocrine, nutritional and metabolic diseases (E4_)	MR_specificNMR	13	-0.339313	0.253369	0.180503	18.1216	0.112047	0.699225	-0.347082	0.783105	0.666202	FALSE
Ile	Isoleucine	Amino acids	M13_GANGLION	Ganglion	XIII Diseases of the musculoskeletal system and connective tissue (M13_)	MR_specificNMR_specificPhenome	11	0.252664	0.188665	0.180499	5.86787	0.826239	0.699225	0.491555	0.28977	0.124051	FALSE
Val	Valine	Amino acids	CD2_INSITU_VULVA_EXALLC	Carcinoma in situ of vulva (controls excluding all cancers)	II Neoplasms from hospital discharges (CD2_)	MR_specificNMR_specificPhenome	26	-1.7468	1.30456	0.180572	39.9574	0.0294595	0.699226	-2.35654	2.24441	0.304195	FALSE
Acetate	Acetate	Ketone bodies	M13_BURSITISHIPOTH	Other bursitis of hip	XIII Diseases of the musculoskeletal system and connective tissue (M13_)	MR_sentinels	16	-0.88565	0.661423	0.180568	11.3676	0.726128	0.699226	-1.46163	1.53544	0.357278	FALSE
Val	Valine	Amino acids	MACULAR_HOLE	Macular hole	VII Diseases of the eye and adnexa (H7_)	MR_specificNMR	31	-0.502803	0.375536	0.180606	25.8566	0.682433	0.699226	-0.257994	0.648884	0.693839	FALSE
Val	Valine	Amino acids	J10_NECROTIC	Suppurative and necrotic conditions of lower respiratory tract	X Diseases of the respiratory system (J10_)	MR_specificNMR	31	-0.479541	0.358091	0.180519	18.9597	0.940847	0.699226	-0.365305	0.618977	0.559643	FALSE
Glucose	Glucose	Glycolysis related metabolites	H7_EPIPHORA	Epiphora	VII Diseases of the eye and adnexa (H7_)	MR_leadvarsCS	78	-0.428192	0.319799	0.180589	61.4397	0.902382	0.699226	-0.986843	0.755795	0.195593	FALSE
GlycA	Glycoprotein Acetyls	Inflammation	H7_PARASTRA4	Fourth [trochlear] nerve palsy	VII Diseases of the eye and adnexa (H7_)	MR_sentinels	138	-0.249013	0.185976	0.180586	155.551	0.132721	0.699226	-0.335475	0.279567	0.232234	FALSE
Glucose	Glucose	Glycolysis related metabolites	KRA_PSY_CHILDOTH_EXMORE	Other disorders starting during childhood or adolescence (more control exclusions)	Psychiatric endpoints from Katri R√§ikk√∂nen	MR_sentinels	65	-0.24691	0.184398	0.18057	61.6139	0.561364	0.699226	-0.202446	0.344344	0.55869	FALSE
Gly	Glycine	Amino acids	I9_HYPTENSEC	Secondary hypertension	IX Diseases of the circulatory system (I9_)	MR_leadvarsCS	124	-0.144746	0.108109	0.180608	156.607	0.021931	0.699226	-0.000278712	0.16498	0.998655	FALSE
Glucose	Glucose	Glycolysis related metabolites	AUTOIMMUNE_HYPERTHYROIDISM	Autoimmune hyperthyroidism	IV Endocrine, nutritional and metabolic diseases (E4_)	MR_sentinels	65	0.271763	0.202959	0.18057	103.942	0.00118081	0.699226	0.0366666	0.379904	0.923418	FALSE
Creatinine	Creatinine	Fluid balance	N14_HENOCHSCHONLEIN_NEPHRITIS	Henoch-Sch√∂nlein purpura nephritis¬†(HSPN)	XIV Diseases of the genitourinary system (N14_)	MR_leadvarsCS	253	0.731069	0.546014	0.180597	291.397	0.0445373	0.699226	1.92772	1.25429	0.125578	FALSE
Gly	Glycine	Amino acids	H7_CONVERGINSUFF	Convergence insufficiency and excess	VII Diseases of the eye and adnexa (H7_)	MR_specificNMR_specificPhenome	32	-0.574644	0.429217	0.180629	16.6204	0.983618	0.699228	-0.241538	0.556929	0.667612	FALSE
Albumin	Albumin	Fluid balance	TRAUMBRAIN_NONCONCUS	severe traumatic brain injury, does not include concussion	Neurological endpoints	MR_specificNMR_specificPhenome	43	-0.209691	0.156622	0.180623	38.0834	0.643559	0.699228	-0.0586009	0.330552	0.86016	FALSE
Lactate	Lactate	Glycolysis related metabolites	F5_BEHAVE	Behavioural syndromes associated with physiological disturbances and physical factors	V Mental and behavioural disorders (F5_)	MR_sentinels	39	0.132601	0.099046	0.180643	40.2735	0.369961	0.699241	0.0647666	0.252803	0.79922	FALSE
Citrate	Citrate	Glycolysis related metabolites	AD_AM_EXMORE	Alzheimer‚Äôs disease (Atypical or mixed) (more control exclusions)	Neurological endpoints	MR_sentinels	83	-0.193086	0.144238	0.18068	84.0861	0.415464	0.699259	-0.468687	0.282075	0.100465	FALSE
LDL_C	LDL Cholesterol	Cholesterol	N14_CYSTKID	Cyst of kidney	XIV Diseases of the genitourinary system (N14_)	MR_sentinels	50	-0.19127	0.142883	0.180686	68.8501	0.0321611	0.699259	-0.0606193	0.188388	0.749017	FALSE
Creatinine	Creatinine	Fluid balance	O15_LABOUR_FETAL_STRESS	Labour and delivery complicated by fetal stress [distress]	XV Pregnancy, childbirth and the puerperium (O15_)	MR_specificNMR	177	-0.0973515	0.0727237	0.180685	190.494	0.215465	0.699259	-0.156246	0.178071	0.381454	FALSE
Val	Valine	Amino acids	L12_ACTINKERA	Actinic keratosis	XII Diseases of the skin and subcutaneous tissue (L12_)	MR_sentinels	76	0.121046	0.0904245	0.180689	137.086	1.61527e-05	0.699259	0.258762	0.152881	0.0947441	FALSE
Tyr	Tyrosine	Amino acids	I9_UAP	Unstable angina pectoris	IX Diseases of the circulatory system (I9_)	MR_specificNMR_specificPhenome	19	0.107903	0.0806154	0.180737	23.1905	0.183376	0.699341	0.0987817	0.106092	0.36484	FALSE
Leu	Leucine	Amino acids	G6_HCNP	Normal-pressure hydrocephalus	VI Diseases of the nervous system (G6_)	MR_leadvarsCS	56	0.328261	0.245242	0.180727	71.3221	0.0685556	0.699341	0.528744	0.390999	0.181919	FALSE
Acetate	Acetate	Ketone bodies	H7_EYEADNEXOTH	Other specified and unspecified disorders of eye and adnexa	VII Diseases of the eye and adnexa (H7_)	MR_leadvarsCS	21	0.702436	0.524803	0.180742	35.311	0.0185092	0.699341	0.986734	0.939631	0.306833	FALSE
Ala	Alanine	Amino acids	H8_EXTERNAL	Diseases of external ear	VIII Diseases of the ear and mastoid process (H8_)	MR_specificNMR	42	-0.182653	0.136468	0.180755	60.342	0.0261124	0.699352	-0.10151	0.296287	0.733689	FALSE
Leu	Leucine	Amino acids	K11_TOXLIV	Toxic liver disease	XI Diseases of the digestive system (K11_)	MR_specificNMR_specificPhenome	11	1.18877	0.888204	0.180767	12.5587	0.249401	0.699358	1.00896	1.12397	0.392738	FALSE
Tyr	Tyrosine	Amino acids	E4_HYTHY_AI_STRICT	Hypothyroidism, strict autoimmune	IV Endocrine, nutritional and metabolic diseases (E4_)	MR_specificNMR_specificPhenome	19	-0.0830856	0.0620799	0.180778	40.6688	0.00169091	0.699359	-0.0578563	0.081068	0.485111	FALSE
Albumin	Albumin	Fluid balance	D3_ACQHAEMOLYTICANAEMIA	Acquired haemolytic anaemia	III Diseases of the blood and blood-forming organs and certain disorders involving the immune mechanism (D3_)	MR_sentinels	98	0.308166	0.230274	0.180812	88.9728	0.707057	0.699453	0.541538	0.35506	0.130497	FALSE
Creatinine	Creatinine	Fluid balance	K11_MIH	Molar incisor enamel hypoplasia	XI Diseases of the digestive system (K11_)	MR_sentinels	178	-0.306881	0.229357	0.180896	200.931	0.104955	0.699479	-0.449934	0.537109	0.403337	FALSE
Ile	Isoleucine	Amino acids	E4_GLUCOPANCREAS	Other disorders of glucose regulation and pancreatic internal secretion	IV Endocrine, nutritional and metabolic diseases (E4_)	MR_leadvarsCS	39	-0.259338	0.19382	0.180886	42.3252	0.289672	0.699479	-0.335557	0.336981	0.325828	FALSE
Phe	Phenylalanine	Amino acids	AB1_BACTINF_NOS	Bacterial infection, other or unspecified	I Certain infectious and parasitic diseases (AB1_)	MR_leadvarsCS	20	-0.0891356	0.0666165	0.180883	15.8428	0.667739	0.699479	-0.192072	0.0977906	0.0651498	FALSE
Pyruvate	Pyruvate	Glycolysis related metabolites	J10_ASTHMA_EXMORE	Asthma (more control exclusions)	X Diseases of the respiratory system (J10_)	MR_specificNMR_specificPhenome	23	0.088962	0.0664971	0.180951	15.0972	0.858034	0.699479	0.0595419	0.114002	0.606934	FALSE
Pyruvate	Pyruvate	Glycolysis related metabolites	RHEUMA_SEROPOS_OTH	Other/unspecified seropositive rheumatoid arthritis	Rheuma endpoints	MR_leadvarsCS	61	0.124159	0.0928038	0.180941	108.82	0.000118083	0.699479	0.111999	0.149608	0.457063	FALSE
Val	Valine	Amino acids	NIV	Non-invasive ventilation	Interstitial lung disease endpoints	MR_leadvarsCS	104	0.130396	0.0974635	0.180931	116.589	0.170022	0.699479	0.0341441	0.189587	0.857434	FALSE
Ala	Alanine	Amino acids	M13_CERVICDISC	Cervical disc disorders	XIII Diseases of the musculoskeletal system and connective tissue (M13_)	MR_specificNMR_specificPhenome	35	0.161859	0.120953	0.180833	41.079	0.188118	0.699479	0.282177	0.26222	0.289682	FALSE
Val	Valine	Amino acids	K11_OTHDISOES	Other diseases of oesophagus	XI Diseases of the digestive system (K11_)	MR_leadvarsCS	104	0.177076	0.132361	0.180955	97.7459	0.62772	0.699479	0.599826	0.25566	0.0209001	FALSE
Citrate	Citrate	Glycolysis related metabolites	G6_NEUINFL	Inflammatory diseases of the central nervous system	VI Diseases of the nervous system (G6_)	MR_specificNMR	40	0.200782	0.150071	0.180924	44.9363	0.237163	0.699479	0.0950325	0.20535	0.646159	FALSE
Glucose	Glucose	Glycolysis related metabolites	C3_COLON_ADENO_EXALLC	Colon adenocarcinoma (controls excluding all cancers)	II Neoplasms, from cancer register (ICD-O-3)	MR_specificNMR_specificPhenome	18	0.487756	0.364512	0.180861	20.8916	0.231175	0.699479	0.065251	0.888904	0.942393	FALSE
Pyruvate	Pyruvate	Glycolysis related metabolites	C3_MARGINAL_ZONE_LYMPHOMA_EXALLC	Marginal zone B-cell lymphoma (controls excluding all cancers)	II Neoplasms, from cancer register (ICD-O-3)	MR_specificNMR	31	0.815067	0.609146	0.180881	31.9903	0.367978	0.699479	1.16115	0.938619	0.22598	FALSE
Acetoacetate	Acetoacetate	Ketone bodies	G6_NARCOCATA	Narcolepsy and cataplexy	VI Diseases of the nervous system (G6_)	MR_sentinels	14	1.6011	1.19668	0.180913	11.4842	0.570321	0.699479	0.0158326	2.40288	0.994851	FALSE
Ile	Isoleucine	Amino acids	Q17_CONGEN_MALFO_ANTER_SEGMENT_EYE	Congenital malformations of anterior segment of eye	XVII Congenital malformations, deformations and chromosomal abnormalities (Q17)	MR_specificNMR_specificPhenome	11	1.68188	1.25716	0.180948	13.1923	0.213119	0.699479	3.08605	1.93499	0.145206	FALSE
Acetate	Acetate	Ketone bodies	D3_DEF_IGG	Selective deficiency of immunoglobulin G [IgG] subclasses	III Diseases of the blood and blood-forming organs and certain disorders involving the immune mechanism (D3_)	MR_sentinels	16	-1.509	1.12799	0.180969	12.8946	0.610439	0.699494	-3.14648	2.60989	0.247953	FALSE
Citrate	Citrate	Glycolysis related metabolites	CD2_BENIGN_CORPUS_UTERI	Other benign neoplasm of uterus: Corpus uteri	II Neoplasms from hospital discharges (CD2_)	MR_leadvarsCS	109	-0.491324	0.367296	0.181001	114.318	0.32026	0.699535	-0.709993	0.57787	0.221903	FALSE
Leu	Leucine	Amino acids	APPENDACUT_NOCOMPLIC	Acute appendicitis, no complications	XI Diseases of the digestive system (K11_)	MR_specificNMR	12	-0.142312	0.106391	0.181017	6.76806	0.817543	0.699535	-0.119884	0.130064	0.378367	FALSE
bOHbutyrate	3-Hydroxybutyrate	Ketone bodies	N14_URINOTH	Other diseases of urinary system	XIV Diseases of the genitourinary system (N14_)	MR_leadvarsCS	32	-0.0731728	0.0547038	0.181021	53.4576	0.00734884	0.699535	-0.161141	0.116725	0.177629	FALSE
Ile	Isoleucine	Amino acids	O15_MATERN_CARE_PELVIC_ABNORM	Maternal care for known or suspected abnormality of pelvic organs	XV Pregnancy, childbirth and the puerperium (O15_)	MR_specificNMR_specificPhenome	11	0.248453	0.185732	0.180994	11.7254	0.303858	0.699535	0.201941	0.300407	0.518324	FALSE
Ala	Alanine	Amino acids	K11_PARODON_OPER	Parodontitis or operation codes	XI Diseases of the digestive system (K11_)	MR_specificNMR_specificPhenome	35	0.0965768	0.0722068	0.181058	35.6681	0.389852	0.699575	0.242122	0.154639	0.126953	FALSE
Gln	Glutamine	Amino acids	G6_DISSOTH	Other acute disseminated demyelination	VI Diseases of the nervous system (G6_)	MR_specificNMR	56	0.91581	0.684723	0.181063	50.8484	0.633913	0.699575	1.06814	1.85587	0.567314	FALSE
Pyruvate	Pyruvate	Glycolysis related metabolites	C3_OVARY_MUCINO_EXALLC	Mucinous and mucinous cystic tumor (controls excluding all cancers)	II Neoplasms, from cancer register (ICD-O-3)	MR_specificNMR_specificPhenome	22	1.56941	1.17337	0.181051	22.897	0.349496	0.699575	2.55489	2.06524	0.230383	FALSE
Pyruvate	Pyruvate	Glycolysis related metabolites	E4_AMINOTRANSPORT	Disorders of amino-acid transport	IV Endocrine, nutritional and metabolic diseases (E4_)	MR_leadvarsCS	62	-1.2754	0.953979	0.181247	50.4114	0.831268	0.699579	-1.4498	1.53027	0.347226	FALSE
Albumin	Albumin	Fluid balance	J10_PULMEOS	Pulmonary eosinophilia, not elsewhere classified	X Diseases of the respiratory system (J10_)	MR_specificNMR_specificPhenome	43	-0.965542	0.722396	0.181359	37.0835	0.686291	0.699579	-2.28787	1.52349	0.140831	FALSE
Tyr	Tyrosine	Amino acids	C3_STOMACH_NEUROENDOCRINE_EXALLC	Neuroendocrine tumor and carcinoma of stomach (controls excluding all cancers)	II Neoplasms, from cancer register (ICD-O-3)	MR_specificNMR	23	-0.902698	0.675333	0.18133	14.5267	0.881737	0.699579	-0.969006	0.856086	0.270435	FALSE
Gly	Glycine	Amino acids	D3_COMPLEMENTDEF	Defects in the complement system	III Diseases of the blood and blood-forming organs and certain disorders involving the immune mechanism (D3_)	MR_specificNMR	42	-0.756382	0.565997	0.181428	36.1398	0.686187	0.699579	-0.63174	0.772366	0.418244	FALSE
LDL_C	LDL Cholesterol	Cholesterol	ENTEROPATH_E_COLI	Enteropathogenic Escherichia coli infection	I Certain infectious and parasitic diseases (AB1_)	MR_sentinels	50	-0.722523	0.540369	0.181192	54.2281	0.281883	0.699579	-1.88241	0.638829	0.00494502	FALSE
Tyr	Tyrosine	Amino acids	H7_XANTHELASMA	Xanthelasma of eyelid	VII Diseases of the eye and adnexa (H7_)	MR_specificNMR_specificPhenome	19	-0.704957	0.527516	0.181429	20.7453	0.292457	0.699579	-0.63367	0.694041	0.374001	FALSE
Leu	Leucine	Amino acids	C3_BRAIN_EXALLC	Malignant neoplasm of brain (controls excluding all cancers)	II Neoplasms, from cancer register (ICD-O-3)	MR_specificNMR	12	-0.691525	0.517109	0.181128	6.68406	0.824062	0.699579	-0.866019	0.631978	0.200559	FALSE
Val	Valine	Amino acids	J10_CHEMGASRESP	Respiratory conditions due to inhalation of chemicals, gases, fumes and vapours	X Diseases of the respiratory system (J10_)	MR_leadvarsCS	105	-0.6302	0.471525	0.181381	73.3264	0.990201	0.699579	-1.30651	0.915282	0.156479	FALSE
His	Histidine	Amino acids	N14_CALCULOWER	Calculus of lower urinary tract	XIV Diseases of the genitourinary system (N14_)	MR_specificNMR	15	-0.548411	0.410334	0.181386	7.31939	0.921697	0.699579	-0.159537	0.773784	0.839846	FALSE
Acetate	Acetate	Ketone bodies	I9_SEQULAE	Sequelae of cerebrovascular disease	IX Diseases of the circulatory system (I9_)	MR_sentinels	16	-0.289817	0.216848	0.181387	33.6964	0.00375572	0.699579	-0.429745	0.518285	0.420923	FALSE
Ile	Isoleucine	Amino acids	J10_RESPOTHER	Other diseases of the respiratory system	X Diseases of the respiratory system (J10_)	MR_specificNMR_specificPhenome	11	-0.273122	0.204249	0.181157	6.08693	0.807907	0.699579	-0.456513	0.312671	0.178285	FALSE
Pyruvate	Pyruvate	Glycolysis related metabolites	M13_ENTESOPATHYLOWNAS	Other/unspecified enthesopathies of lower limb, excluding foot	XIII Diseases of the musculoskeletal system and connective tissue (M13_)	MR_specificNMR	31	-0.254953	0.190762	0.181386	32.0351	0.365896	0.699579	-0.315629	0.294996	0.293469	FALSE
Pyruvate	Pyruvate	Glycolysis related metabolites	NAFLD	Nonalcoholic fatty liver disease	Gastrointestinal endpoints	MR_specificNMR	31	-0.230136	0.172155	0.18129	23.3575	0.800284	0.699579	-0.0456554	0.262154	0.862954	FALSE
Albumin	Albumin	Fluid balance	SPONDYLOARTHRITIS	Spondyloarthritis	Comorbidities of Interstitial lung disease endpoints	MR_specificNMR	56	-0.211488	0.158255	0.181426	72.8646	0.0537472	0.699579	-0.374044	0.337284	0.272351	FALSE
Pyruvate	Pyruvate	Glycolysis related metabolites	ULCERNAS	Ulcerative colitis, NAS	Gastrointestinal endpoints	MR_specificNMR	31	-0.181723	0.13592	0.181226	33.663	0.294504	0.699579	-0.229956	0.210265	0.283111	FALSE
Citrate	Citrate	Glycolysis related metabolites	M13_MYALGIA	Myalgia	XIII Diseases of the musculoskeletal system and connective tissue (M13_)	MR_specificNMR_specificPhenome	33	-0.108077	0.0808467	0.181282	25.84	0.77064	0.699579	-0.142005	0.112857	0.217691	FALSE
Gln	Glutamine	Amino acids	RHEUMA_SEROPOS_OTH	Other/unspecified seropositive rheumatoid arthritis	Rheuma endpoints	MR_sentinels	124	-0.0596537	0.0446283	0.181328	137.428	0.176616	0.699579	-0.125305	0.0624189	0.0469086	FALSE
Tyr	Tyrosine	Amino acids	I9_OTHARR	Other arrhythmias	IX Diseases of the circulatory system (I9_)	MR_specificNMR_specificPhenome	19	0.0672298	0.0503041	0.181396	20.6815	0.295786	0.699579	0.0659755	0.0661713	0.332726	FALSE
Creatinine	Creatinine	Fluid balance	M13_LIMBPAIN	Pain in limb	XIII Diseases of the musculoskeletal system and connective tissue (M13_)	MR_specificNMR_specificPhenome	135	0.0737109	0.0551471	0.181346	204.734	8.09225e-05	0.699579	0.318762	0.142935	0.0274162	FALSE
Albumin	Albumin	Fluid balance	I9_CARDMYO	Cardiomyopathy	IX Diseases of the circulatory system (I9_)	MR_leadvarsCS	149	0.104709	0.0783322	0.18131	197.56	0.00404848	0.699579	0.124136	0.123981	0.318352	FALSE
GlycA	Glycoprotein Acetyls	Inflammation	AB1_OTHER_INFECTIONS	Other infectious diseases	I Certain infectious and parasitic diseases (AB1_)	MR_leadvarsCS	196	0.110109	0.0823888	0.181402	189.654	0.5946	0.699579	0.0923149	0.126191	0.465325	FALSE
Tyr	Tyrosine	Amino acids	ABDOM_HERNIA	Hernia of abdominal wall	XI Diseases of the digestive system (K11_)	MR_specificNMR	23	0.110901	0.0829737	0.18136	41.6997	0.00679525	0.699579	0.154968	0.106287	0.159631	FALSE
Ile	Isoleucine	Amino acids	AB1_OTHER_VIRAL	Other viral diseases	I Certain infectious and parasitic diseases (AB1_)	MR_leadvarsCS	39	0.137355	0.102712	0.181128	47.3123	0.143045	0.699579	0.317064	0.175579	0.0790871	FALSE
Gln	Glutamine	Amino acids	K11_OPEN_BITE	Open bite	XI Diseases of the digestive system (K11_)	MR_sentinels	125	0.144569	0.108176	0.18141	134.661	0.241795	0.699579	0.343648	0.15119	0.024764	FALSE
Tyr	Tyrosine	Amino acids	CD2_BENIGN_TRANSVERSE_COLON	Benign neoplasm: Transverse colon	II Neoplasms from hospital discharges (CD2_)	MR_leadvarsCS	96	0.150573	0.112673	0.181427	120.479	0.0398523	0.699579	0.170865	0.178303	0.340378	FALSE
GlycA	Glycoprotein Acetyls	Inflammation	H8_MED_SUPP	Suppurative and unspecified otitis media	VIII Diseases of the ear and mastoid process (H8_)	MR_specificNMR_specificPhenome	26	0.198108	0.148143	0.181131	22.4148	0.611692	0.699579	0.0805149	0.422929	0.850617	FALSE
GlycA	Glycoprotein Acetyls	Inflammation	J10_PNEUMOBACT	Bacterial pneumoniae	X Diseases of the respiratory system (J10_)	MR_specificNMR_specificPhenome	26	0.219772	0.164445	0.181403	33.2566	0.124776	0.699579	0.754743	0.462703	0.115911	FALSE
LDL_C	LDL Cholesterol	Cholesterol	E4_LACTONAS	Lactose intolerance, other/unspecified	IV Endocrine, nutritional and metabolic diseases (E4_)	MR_leadvarsCS	65	0.229542	0.171686	0.181227	73.4755	0.195527	0.699579	0.140098	0.229376	0.543543	FALSE
Gly	Glycine	Amino acids	F5_SPEECH	Specific development disorders of speech and language	V Mental and behavioural disorders (F5_)	MR_specificNMR	42	0.239564	0.179262	0.181422	36.2601	0.681056	0.699579	0.192659	0.244261	0.434914	FALSE
Glucose	Glucose	Glycolysis related metabolites	CD2_BENIGN_SIGMOID_COLON	Benign neoplasm: Sigmoid colon	II Neoplasms from hospital discharges (CD2_)	MR_specificNMR_specificPhenome	18	0.359795	0.269044	0.181121	16.7729	0.469855	0.699579	0.13435	0.655815	0.840266	FALSE
Pyruvate	Pyruvate	Glycolysis related metabolites	L12_LOCALDCONNECTISSUEOTH	Other localized connective tissue disorders	XII Diseases of the skin and subcutaneous tissue (L12_)	MR_leadvarsCS	62	0.419399	0.313634	0.181149	74.8634	0.109294	0.699579	0.240998	0.503792	0.634127	FALSE
Glucose	Glucose	Glycolysis related metabolites	SYSTSCLE_STRICT	Systemic sclerosis,strict definition	Rheuma endpoints	MR_sentinels	65	0.612456	0.458191	0.181326	63.2258	0.503861	0.699579	1.17002	0.856523	0.176791	FALSE
Ile	Isoleucine	Amino acids	L12_HYPETROPHICSCAR	Hypertrophic scar	XII Diseases of the skin and subcutaneous tissue (L12_)	MR_specificNMR	12	0.632835	0.473293	0.181194	15.0384	0.180745	0.699579	0.448462	0.739413	0.557693	FALSE
Glucose	Glucose	Glycolysis related metabolites	E4_THYROIDITNAS	Thyroiditis, unspecified	IV Endocrine, nutritional and metabolic diseases (E4_)	MR_specificNMR	32	0.908026	0.679468	0.181426	28.3194	0.604635	0.699579	1.69499	1.96617	0.395483	FALSE
Acetone	Acetone	Ketone bodies	F5_SEXPREF	Disorders of sexual preference	V Mental and behavioural disorders (F5_)	MR_sentinels	22	2.19015	1.63772	0.18112	8.59351	0.992068	0.699579	0.678091	2.96987	0.821713	FALSE
Albumin	Albumin	Fluid balance	SPONDYLOPATHY_FG	Spondylopathies (FG)	Rheuma endpoints	MR_specificNMR_specificPhenome	42	-0.295605	0.221209	0.181446	54.8964	0.0720225	0.699605	-0.0762738	0.467433	0.871202	FALSE
Ile	Isoleucine	Amino acids	Q17_CLEFT_HARD_PALATE_NOS	Cleft hard palate NOS	XVII Congenital malformations, deformations and chromosomal abnormalities (Q17)	MR_specificNMR_specificPhenome	11	-1.88301	1.41017	0.181775	10.2575	0.418201	0.699657	-3.4553	2.17717	0.146961	FALSE
Acetone	Acetone	Ketone bodies	I9_CARDMYOINOTH	Cardiomyopathy in other diseases	IX Diseases of the circulatory system (I9_)	MR_leadvarsCS	29	-1.50102	1.1248	0.182048	35.8395	0.14673	0.699657	-4.3679	1.92281	0.0312931	FALSE
Phe	Phenylalanine	Amino acids	C3_LIP_EXALLC	Malignant neoplasm of lip (controls excluding all cancers)	II Neoplasms, from cancer register (ICD-O-3)	MR_leadvarsCS	20	-0.904116	0.678025	0.182383	23.1896	0.229095	0.699657	-1.68916	0.988534	0.104682	FALSE
Phe	Phenylalanine	Amino acids	D3_NONHEREDHYPOGAMMA	Nonhereditary hypogammaglobulinemia	III Diseases of the blood and blood-forming organs and certain disorders involving the immune mechanism (D3_)	MR_leadvarsCS	20	-0.878382	0.658693	0.18236	28.7245	0.0704446	0.699657	-0.251076	0.975791	0.799862	FALSE
ApoB	Apolipoprotein B	Apolipoproteins	I9_CEREBAMY	Cerebral amyloid angiopathy	IX Diseases of the circulatory system (I9_)	MR_sentinels	50	-0.750427	0.562282	0.182004	41.7	0.760934	0.699657	-0.294445	0.785622	0.709466	FALSE
Tyr	Tyrosine	Amino acids	H7_XANTHELASMA	Xanthelasma of eyelid	VII Diseases of the eye and adnexa (H7_)	MR_specificNMR	23	-0.731561	0.547928	0.18183	27.9304	0.178	0.699657	-0.683384	0.710137	0.346836	FALSE
Lactate	Lactate	Glycolysis related metabolites	N14_ENDOMETRIOSIS_INTESTINE	Endometriosis of intestine	XIV Diseases of the genitourinary system (N14_)	MR_sentinels	35	-0.631749	0.473602	0.182229	19.7086	0.975984	0.699657	-1.30129	1.19156	0.282704	FALSE
Leu	Leucine	Amino acids	H7_IRIDONAS	Other and unspecified iridocyclitis	VII Diseases of the eye and adnexa (H7_)	MR_specificNMR	12	-0.628864	0.471028	0.181847	11.6544	0.390173	0.699657	-0.22438	0.56068	0.69743	FALSE
Phe	Phenylalanine	Amino acids	H8_EXT_NONINF	Acute otitis externa, noninfective	VIII Diseases of the ear and mastoid process (H8_)	MR_leadvarsCS	20	-0.562772	0.421798	0.182131	18.7887	0.470463	0.699657	-0.725958	0.630607	0.264711	FALSE
Acetoacetate	Acetoacetate	Ketone bodies	H7_OPTNERVE	Disorders of optic nerve and visual pathways	VII Diseases of the eye and adnexa (H7_)	MR_sentinels	14	-0.560949	0.420553	0.182257	24.2582	0.0288365	0.699657	-0.439996	0.875898	0.624521	FALSE
Phe	Phenylalanine	Amino acids	D3_COAGDEF	Chronic Coagulation defects	III Diseases of the blood and blood-forming organs and certain disorders involving the immune mechanism (D3_)	MR_leadvarsCS	20	-0.53924	0.403956	0.181909	25.9699	0.131029	0.699657	-0.43096	0.608181	0.487646	FALSE
Glucose	Glucose	Glycolysis related metabolites	F5_PERVASIVE	Pervasive developmental disorders excl. Autism + Asperger	V Mental and behavioural disorders (F5_)	MR_sentinels	65	-0.536476	0.402126	0.182171	59.6183	0.632013	0.699657	-1.36449	0.749677	0.0734934	FALSE
Gly	Glycine	Amino acids	N14_ENDOMETRIOSIS_INTESTINE	Endometriosis of intestine	XIV Diseases of the genitourinary system (N14_)	MR_specificNMR_specificPhenome	28	-0.533358	0.399331	0.181671	14.1111	0.980147	0.699657	-0.767349	0.529342	0.159118	FALSE
Phe	Phenylalanine	Amino acids	F5_SCHIZPER	Schizoid personality disorder	V Mental and behavioural disorders (F5_)	MR_leadvarsCS	20	-0.533047	0.399155	0.181733	12.2126	0.876339	0.699657	-0.876941	0.587078	0.152567	FALSE
bOHbutyrate	3-Hydroxybutyrate	Ketone bodies	ARTHRO_SPEC	Other specific arthropathies	Rheuma endpoints	MR_leadvarsCS	32	-0.519542	0.389237	0.181951	31.6479	0.433935	0.699657	-0.409988	0.84205	0.629873	FALSE
Acetone	Acetone	Ketone bodies	N14_DIALYSIS	Dialysis	XIV Diseases of the genitourinary system (N14_)	MR_leadvarsCS	29	-0.506587	0.37982	0.182284	34.5494	0.183365	0.699657	-0.0230653	0.680621	0.973215	FALSE
Leu	Leucine	Amino acids	I9_HYPTENSEC	Secondary hypertension	IX Diseases of the circulatory system (I9_)	MR_specificNMR_specificPhenome	11	-0.461043	0.34566	0.182267	12.1385	0.275892	0.699657	-0.518309	0.436822	0.265784	FALSE
His	Histidine	Amino acids	CD2_BENIGN_MENINGES	Benign neoplasm of meninges	II Neoplasms from hospital discharges (CD2_)	MR_specificNMR	15	-0.403595	0.302596	0.182279	14.8455	0.388795	0.699657	-0.592267	0.589188	0.333133	FALSE
Leu	Leucine	Amino acids	Q17_CONGEN_MALFO_GENITAL_ORGANS	Congenital malformations of genital organs	XVII Congenital malformations, deformations and chromosomal abnormalities (Q17)	MR_specificNMR_specificPhenome	11	-0.387253	0.290014	0.181781	9.74355	0.463274	0.699657	-0.549704	0.351374	0.152154	FALSE
Val	Valine	Amino acids	G6_NEUINFL	Inflammatory diseases of the central nervous system	VI Diseases of the nervous system (G6_)	MR_specificNMR_specificPhenome	27	-0.382352	0.286318	0.181742	14.7883	0.961084	0.699657	-0.180642	0.480849	0.710328	FALSE
Acetate	Acetate	Ketone bodies	E4_MINERAL_MET	Disorders of mineral metabolism	IV Endocrine, nutritional and metabolic diseases (E4_)	MR_leadvarsCS	21	-0.361662	0.271176	0.18231	14.7011	0.793245	0.699657	-0.200157	0.479758	0.681206	FALSE
Albumin	Albumin	Fluid balance	D3_COAGOTHER	Other coagulation defects	III Diseases of the blood and blood-forming organs and certain disorders involving the immune mechanism (D3_)	MR_specificNMR	56	-0.334253	0.250646	0.182347	59.1266	0.327343	0.699657	-0.216241	0.535096	0.687723	FALSE
Albumin	Albumin	Fluid balance	H8_HL_MIX_NAS	Mixed conductive and sensorineural hearing loss	VIII Diseases of the ear and mastoid process (H8_)	MR_specificNMR_specificPhenome	43	-0.291402	0.218251	0.18182	42.4625	0.451038	0.699657	-0.134361	0.466603	0.774831	FALSE
Leu	Leucine	Amino acids	C3_COLORECTAL_EXALLC	Colorectal cancer (controls excluding all cancers)	II Neoplasms, from cancer register (ICD-O-3)	MR_specificNMR	12	-0.290553	0.217491	0.181571	15.1769	0.174543	0.699657	-0.0630007	0.24821	0.804777	FALSE
GlycA	Glycoprotein Acetyls	Inflammation	H7_IRIDOCYCLITISINOTH	Iridocyclitis in diseases classified elsewhere	VII Diseases of the eye and adnexa (H7_)	MR_sentinels	138	-0.260023	0.194984	0.182348	127.012	0.718425	0.699657	-0.297314	0.292061	0.310493	FALSE
Ala	Alanine	Amino acids	Q17_CYSTIC_KIDNEY_DISEA	Cystic kidney disease	XVII Congenital malformations, deformations and chromosomal abnormalities (Q17)	MR_leadvarsCS	165	-0.231212	0.173243	0.182005	186.344	0.111569	0.699657	-0.497465	0.328199	0.131521	FALSE
Acetate	Acetate	Ketone bodies	ST19_FRACT_RIBS_STERNUM_THORACIC_SPINE	Fracture of rib(s), sternum and thoracic spine	XIX Injury, poisoning and certain other consequences of external causes (ST19_)	MR_sentinels	16	-0.23052	0.172815	0.182234	18.124	0.256204	0.699657	-0.600495	0.399903	0.155415	FALSE
Gln	Glutamine	Amino acids	K11_GULC	Gastric ulcer	XI Diseases of the digestive system (K11_)	MR_specificNMR	56	-0.221149	0.165772	0.182185	68.7683	0.100403	0.699657	-0.190149	0.457159	0.679105	FALSE
Gly	Glycine	Amino acids	E4_GLUCOPANCREAS	Other disorders of glucose regulation and pancreatic internal secretion	IV Endocrine, nutritional and metabolic diseases (E4_)	MR_specificNMR	42	-0.212706	0.159284	0.18175	47.8919	0.213333	0.699657	-0.188485	0.219873	0.396418	FALSE
Glucose	Glucose	Glycolysis related metabolites	J10_INFLUENZA	All influenza	X Diseases of the respiratory system (J10_)	MR_specificNMR	32	-0.207033	0.155017	0.181696	31.4173	0.445334	0.699657	-0.150709	0.454387	0.742441	FALSE
Leu	Leucine	Amino acids	I9_SEQULAE	Sequelae of cerebrovascular disease	IX Diseases of the circulatory system (I9_)	MR_specificNMR	12	-0.197223	0.147688	0.181744	8.7409	0.645795	0.699657	-0.371066	0.180195	0.066471	FALSE
Gln	Glutamine	Amino acids	M13_JUVERHEU	Juvenile rheumatoid arthirtis	XIII Diseases of the musculoskeletal system and connective tissue (M13_)	MR_leadvarsCS	166	-0.187364	0.140331	0.181825	157.512	0.648681	0.699657	-0.322173	0.202484	0.113513	FALSE
Phe	Phenylalanine	Amino acids	K11_EROSION_INCLAVO	Erosion of teeth, including avohilmo	XI Diseases of the digestive system (K11_)	MR_sentinels	14	-0.168833	0.126496	0.181978	5.45265	0.963832	0.699657	-0.262003	0.197871	0.210135	FALSE
Ile	Isoleucine	Amino acids	F5_BIPO	Bipolar affective disorders	V Mental and behavioural disorders (F5_)	MR_leadvarsCS	39	-0.16793	0.125882	0.182196	40.8258	0.347327	0.699657	-0.217207	0.219749	0.329361	FALSE
GlycA	Glycoprotein Acetyls	Inflammation	K11_OPEN_BITE	Open bite	XI Diseases of the digestive system (K11_)	MR_sentinels	138	-0.150742	0.11298	0.182125	140.193	0.408422	0.699657	-0.274217	0.169302	0.107615	FALSE
bOHbutyrate	3-Hydroxybutyrate	Ketone bodies	K11_APPENDECTOMY	Appendectomy	XI Diseases of the digestive system (K11_)	MR_sentinels	23	-0.144714	0.108318	0.181548	57.1616	5.81689e-05	0.699657	-0.448328	0.206191	0.041258	FALSE
Glucose	Glucose	Glycolysis related metabolites	H7_EYEOTH	Other disorders of eye and adnexa	VII Diseases of the eye and adnexa (H7_)	MR_sentinels	65	-0.143247	0.10736	0.182113	66.7935	0.381261	0.699657	-0.193955	0.201741	0.340025	FALSE
Gly	Glycine	Amino acids	F5_PERSMOOD	Persistent mood disorders	V Mental and behavioural disorders (F5_)	MR_specificNMR_specificPhenome	32	-0.139417	0.104405	0.181761	28.7497	0.582268	0.699657	-0.161822	0.137044	0.24696	FALSE
GlycA	Glycoprotein Acetyls	Inflammation	J10_PLEURPLAGUE	Pleural plaque	X Diseases of the respiratory system (J10_)	MR_sentinels	138	-0.119489	0.0894488	0.181603	165.292	0.0501308	0.699657	-0.0884996	0.133697	0.509129	FALSE
LDL_C	LDL Cholesterol	Cholesterol	J10_CHRONLARYNGITIS	Chronic laryngitis and laryngotracheitis	X Diseases of the respiratory system (J10_)	MR_leadvarsCS	65	-0.108057	0.0809288	0.181807	91.4162	0.0138564	0.699657	-0.110373	0.108265	0.311879	FALSE
Phe	Phenylalanine	Amino acids	AB1_BACTINF_NOS	Bacterial infection, other or unspecified	I Certain infectious and parasitic diseases (AB1_)	MR_sentinels	17	-0.094605	0.0709127	0.182169	14.64	0.551145	0.699657	-0.257578	0.108993	0.0320407	FALSE
Albumin	Albumin	Fluid balance	M13_PATELLAOTH	Other disorders of patella	XIII Diseases of the musculoskeletal system and connective tissue (M13_)	MR_leadvarsCS	149	-0.0906424	0.0679419	0.182166	165.974	0.148343	0.699657	-0.031667	0.107313	0.768341	FALSE
Gly	Glycine	Amino acids	M13_OSTEOMYELITIS	Osteomyelitis	XIII Diseases of the musculoskeletal system and connective tissue (M13_)	MR_sentinels	99	-0.073217	0.0549004	0.182324	89.8686	0.708745	0.699657	-0.0547669	0.0609758	0.371317	FALSE
LDL_C	LDL Cholesterol	Cholesterol	J10_TONSILLITIS	Other and unspecified tonsillitis	X Diseases of the respiratory system (J10_)	MR_leadvarsCS	64	-0.0726004	0.0544006	0.182023	120.558	1.74477e-05	0.699657	-0.0258147	0.0725888	0.723325	FALSE
Creatinine	Creatinine	Fluid balance	H7_LACRIMALSYSTEM	Disorders of lacrimal system	VII Diseases of the eye and adnexa (H7_)	MR_leadvarsCS	253	-0.058862	0.0440565	0.181531	260.67	0.340365	0.699657	-0.0489532	0.10163	0.630452	FALSE
Gly	Glycine	Amino acids	N14_URINOTH	Other diseases of urinary system	XIV Diseases of the genitourinary system (N14_)	MR_sentinels	99	0.017516	0.0131286	0.182142	170.875	7.33458e-06	0.699657	0.0300138	0.0143609	0.0392364	FALSE
Leu	Leucine	Amino acids	J10_PNEUMONIA	All pneumoniae	X Diseases of the respiratory system (J10_)	MR_leadvarsCS	56	0.0571981	0.0428456	0.181882	79.7062	0.0163694	0.699657	0.00400432	0.0685475	0.953632	FALSE
Leu	Leucine	Amino acids	O15_MATERN_CARE	Maternal care related to the fetus and amniotic cavity and possible delivery problems	XV Pregnancy, childbirth and the puerperium (O15_)	MR_sentinels	43	0.0739993	0.0553965	0.181611	48.5666	0.225386	0.699657	0.0544227	0.101373	0.594267	FALSE
Val	Valine	Amino acids	K11_ATTRITION	Excessive attrition of teeth	XI Diseases of the digestive system (K11_)	MR_leadvarsCS	94	0.084973	0.0637261	0.182398	80.997	0.808299	0.699657	0.126899	0.123306	0.306111	FALSE
Ala	Alanine	Amino acids	K11_HAEMORR	Haemorrhoids and perianal venous thrombosis	XI Diseases of the digestive system (K11_)	MR_sentinels	115	0.0876373	0.0657225	0.182386	174.185	0.000245118	0.699657	0.137518	0.128986	0.28863	FALSE
Albumin	Albumin	Fluid balance	G6_MIGRAINE_NO_AURA	Migraine without aura	VI Diseases of the nervous system (G6_)	MR_leadvarsCS	149	0.0887435	0.0665017	0.182055	174.125	0.0700274	0.699657	0.125772	0.105433	0.234826	FALSE
Pyruvate	Pyruvate	Glycolysis related metabolites	H7_STRABOTH	Other strabismus	VII Diseases of the eye and adnexa (H7_)	MR_leadvarsCS	62	0.102624	0.076946	0.182297	66.0064	0.308038	0.699657	0.106746	0.12369	0.391568	FALSE
His	Histidine	Amino acids	DEATH	Any death	Common endpoint	MR_specificNMR_specificPhenome	14	0.119173	0.0891998	0.18154	7.41942	0.879264	0.699657	0.0880664	0.173829	0.621597	FALSE
Ile	Isoleucine	Amino acids	G6_HEADACHE	Other headache syndromes	VI Diseases of the nervous system (G6_)	MR_leadvarsCS	39	0.120544	0.0903098	0.181948	54.4749	0.0405643	0.699657	0.0684413	0.157505	0.666423	FALSE
GlycA	Glycoprotein Acetyls	Inflammation	M13_BIOMECHLESIO	Biomechanical lesions, not elsewhere classified	XIII Diseases of the musculoskeletal system and connective tissue (M13_)	MR_leadvarsCS	196	0.150557	0.112801	0.181968	197.583	0.434885	0.699657	0.0628323	0.173234	0.717223	FALSE
Leu	Leucine	Amino acids	L12_ACTINKERA	Actinic keratosis	XII Diseases of the skin and subcutaneous tissue (L12_)	MR_sentinels	43	0.157581	0.118123	0.182191	72.8959	0.0021791	0.699657	0.218901	0.215632	0.315982	FALSE
Tyr	Tyrosine	Amino acids	K11_JAWS	Other diseases of jaws	XI Diseases of the digestive system (K11_)	MR_leadvarsCS	96	0.159074	0.119214	0.182086	110.69	0.129489	0.699657	0.159665	0.188105	0.398145	FALSE
Citrate	Citrate	Glycolysis related metabolites	C3_RECTUM_EXALLC	Malignant neoplasm of rectum (controls excluding all cancers)	II Neoplasms, from cancer register (ICD-O-3)	MR_sentinels	86	0.171602	0.128464	0.181615	95.8861	0.197007	0.699657	0.388732	0.251111	0.12537	FALSE
Ala	Alanine	Amino acids	M13_EARLY_LUMBAR_PROLAPSE	Early lumbar disc prolapse, operated	XIII Diseases of the musculoskeletal system and connective tissue (M13_)	MR_specificNMR_specificPhenome	35	0.176332	0.132147	0.182083	20.8827	0.962053	0.699657	0.327392	0.283435	0.25635	FALSE
Albumin	Albumin	Fluid balance	CHRONLARGE	Crohn's disease of large intestine	Gastrointestinal endpoints	MR_leadvarsCS	149	0.190411	0.142798	0.182389	195.476	0.00542448	0.699657	0.694036	0.211756	0.00130688	FALSE
GlycA	Glycoprotein Acetyls	Inflammation	H7_KERATOCONUS	Hereditary corneal dystrophies	VII Diseases of the eye and adnexa (H7_)	MR_sentinels	138	0.204686	0.153242	0.181646	138.049	0.458785	0.699657	0.272651	0.230387	0.238696	FALSE
Lactate	Lactate	Glycolysis related metabolites	L12_URTICA_NAS	Other and unspecified urticaria	XII Diseases of the skin and subcutaneous tissue (L12_)	MR_leadvarsCS	42	0.206437	0.154542	0.181614	62.8534	0.0156439	0.699657	0.176101	0.38177	0.647099	FALSE
Gly	Glycine	Amino acids	ULCEROTH	Other ulcerative colitis	Gastrointestinal endpoints	MR_specificNMR	42	0.240935	0.180403	0.181701	35.3104	0.720858	0.699657	0.472772	0.246024	0.0617942	FALSE
Acetate	Acetate	Ketone bodies	KRA_PSY_PERSON_EXMORE	Personality disorders (more control exclusions)	Psychiatric endpoints from Katri R√§ikk√∂nen	MR_leadvarsCS	21	0.243927	0.182682	0.181792	30.5141	0.0619406	0.699657	0.545308	0.318842	0.103495	FALSE
Gln	Glutamine	Amino acids	I9_SAHANEUR	Aneurysms, operations, SAH	IX Diseases of the circulatory system (I9_)	MR_specificNMR_specificPhenome	51	0.250012	0.18725	0.181817	64.5687	0.0806561	0.699657	0.179611	0.493435	0.717422	FALSE
Val	Valine	Amino acids	M13_GOUT	Gout	XIII Diseases of the musculoskeletal system and connective tissue (M13_)	MR_specificNMR	30	0.279956	0.209778	0.182028	55.5032	0.00216322	0.699657	0.376713	0.367578	0.314206	FALSE
Ile	Isoleucine	Amino acids	CD2_INSITU_CERVIX_UTERI_EXALLC	Carcinoma in situ of cervix uteri (controls excluding all cancers)	II Neoplasms from hospital discharges (CD2_)	MR_sentinels	28	0.29127	0.218248	0.182013	21.8636	0.744277	0.699657	0.569743	0.437583	0.204327	FALSE
Ile	Isoleucine	Amino acids	E4_ENDODIS	Other endocrine disorders	IV Endocrine, nutritional and metabolic diseases (E4_)	MR_leadvarsCS	39	0.314563	0.235889	0.182361	36.1101	0.557095	0.699657	0.248244	0.405855	0.544506	FALSE
Ile	Isoleucine	Amino acids	F5_SEDAHYP	Mental and behavioural disorders due to sedatives or hypnotics	V Mental and behavioural disorders (F5_)	MR_sentinels	29	0.345114	0.258359	0.181617	29.2927	0.397796	0.699657	0.525372	0.518919	0.320317	FALSE
His	Histidine	Amino acids	F5_DELIRIUM	Delirium, not induced by alcohol and other psychoactive substances	V Mental and behavioural disorders (F5_)	MR_specificNMR	15	0.366881	0.274731	0.18174	5.19026	0.982985	0.699657	0.391658	0.518104	0.463161	FALSE
Acetone	Acetone	Ketone bodies	AD_EO_EXMORE	Alzheimer‚Äôs disease (Early onset) (more control exclusions)	Neurological endpoints	MR_leadvarsCS	28	0.425439	0.318782	0.182015	23.7294	0.645279	0.699657	0.0432097	0.571413	0.940301	FALSE
LDL_C	LDL Cholesterol	Cholesterol	C3_GBM_EXALLC	Brain glioblastoma (controls excluding all cancers)	II Neoplasms, from cancer register (ICD-O-3)	MR_sentinels	49	0.433362	0.324822	0.182154	63.3485	0.0679077	0.699657	0.225427	0.429177	0.601876	FALSE
Val	Valine	Amino acids	E4_OVARDYS	Ovarian dysfunction	IV Endocrine, nutritional and metabolic diseases (E4_)	MR_specificNMR	29	0.450987	0.337845	0.181912	37.7237	0.103741	0.699657	0.589552	0.580866	0.319137	FALSE
Citrate	Citrate	Glycolysis related metabolites	CHRONMYELOPRO	Chronic myeloproliferative disease	Other, not yet classified endpoints (same as #MISC)	MR_sentinels	86	0.460683	0.34487	0.181609	86.0356	0.448197	0.699657	1.4735	0.661885	0.0286769	FALSE
Acetate	Acetate	Ketone bodies	K11_DULC	Duodenal ulcer	XI Diseases of the digestive system (K11_)	MR_sentinels	16	0.482616	0.361559	0.181935	28.8481	0.0168244	0.699657	1.09441	0.847099	0.217295	FALSE
Leu	Leucine	Amino acids	M13_MCTD	Mixed connective tissue disease	XIII Diseases of the musculoskeletal system and connective tissue (M13_)	MR_specificNMR_specificPhenome	11	0.488419	0.366247	0.182342	3.32242	0.972787	0.699657	0.394806	0.441704	0.394689	FALSE
Ala	Alanine	Amino acids	L12_FOODDERMAT	Dermatitis due to ingested food	XII Diseases of the skin and subcutaneous tissue (L12_)	MR_specificNMR	42	0.505977	0.379029	0.1819	45.0855	0.304987	0.699657	1.22181	0.814307	0.141358	FALSE
Tyr	Tyrosine	Amino acids	I9_CARDMYOHYP	Cardiomyopathy, Hypertrophic obstructive	IX Diseases of the circulatory system (I9_)	MR_specificNMR_specificPhenome	19	0.511383	0.383167	0.182001	25.4814	0.11222	0.699657	0.395894	0.498042	0.437629	FALSE
Leu	Leucine	Amino acids	C3_STOMACH_EXALLC	Malignant neoplasm of stomach (controls excluding all cancers)	II Neoplasms, from cancer register (ICD-O-3)	MR_specificNMR	12	0.542756	0.407028	0.18238	8.79806	0.640526	0.699657	0.84331	0.496612	0.120331	FALSE
GlycA	Glycoprotein Acetyls	Inflammation	H8_OTORRHOEA	Otorrhoea	VIII Diseases of the ear and mastoid process (H8_)	MR_leadvarsCS	196	0.610772	0.457378	0.181754	179.67	0.777443	0.699657	0.0807094	0.701288	0.908495	FALSE
Ala	Alanine	Amino acids	G6_PARDIPLE	Paraplegia, diplegia of upper limbs	VI Diseases of the nervous system (G6_)	MR_specificNMR_specificPhenome	35	0.67548	0.506245	0.182107	24.9954	0.869453	0.699657	1.34112	1.08584	0.225514	FALSE
Creatinine	Creatinine	Fluid balance	CD2_BENIGN_ENDOCRINE_PANCREAS	Benign neoplasm: Endocrine pancreas	II Neoplasms from hospital discharges (CD2_)	MR_specificNMR	179	0.70465	0.528309	0.182275	186.495	0.316153	0.699657	1.94757	1.29774	0.135203	FALSE
Glucose	Glucose	Glycolysis related metabolites	M13_MONOARTHRITIS	Monoarthritis, not elsewhere classified	XIII Diseases of the musculoskeletal system and connective tissue (M13_)	MR_specificNMR_specificPhenome	18	0.727808	0.545044	0.181772	18.0494	0.385734	0.699657	0.0846342	1.33709	0.950314	FALSE
Albumin	Albumin	Fluid balance	O15_PREG_VENOUS_HAEMORRH	Venous complications and haemorrhoids in pregnancy	XV Pregnancy, childbirth and the puerperium (O15_)	MR_specificNMR_specificPhenome	40	0.795538	0.596346	0.182197	41.085	0.379326	0.699657	2.55242	1.23689	0.0459367	FALSE
Acetone	Acetone	Ketone bodies	ULCER_ARTHR	Arthropathy in ulcerative colitis	Rheuma endpoints	MR_leadvarsCS	29	0.807984	0.604686	0.181482	14.3708	0.984342	0.699657	0.330007	1.07809	0.761875	FALSE
GlycA	Glycoprotein Acetyls	Inflammation	L12_ERYTHEMANODOSUM	Erythema nodosum	XII Diseases of the skin and subcutaneous tissue (L12_)	MR_specificNMR_specificPhenome	25	0.859559	0.643615	0.181707	25.8059	0.363088	0.699657	1.72405	1.85781	0.363045	FALSE
Leu	Leucine	Amino acids	C3_SMALL_INTESTINE_NEUROENDOCRINE_EXALLC	Neuroendocrine tumor and carcinoma of small intestine (controls excluding all cancers)	II Neoplasms, from cancer register (ICD-O-3)	MR_specificNMR_specificPhenome	11	1.13579	0.850124	0.181541	5.78884	0.832681	0.699657	1.38681	1.02563	0.209321	FALSE
His	Histidine	Amino acids	E4_CUSHING	Cushing syndrome	IV Endocrine, nutritional and metabolic diseases (E4_)	MR_specificNMR	15	1.20414	0.902841	0.182294	2.48469	0.999691	0.699657	1.46062	1.70184	0.406294	FALSE
GlycA	Glycoprotein Acetyls	Inflammation	L12_PYOGENGRANUL	Pyogenic granuloma	XII Diseases of the skin and subcutaneous tissue (L12_)	MR_specificNMR_specificPhenome	26	1.23968	0.929476	0.18229	31.2283	0.181571	0.699657	0.849874	2.69648	0.75535	FALSE
Glucose	Glucose	Glycolysis related metabolites	M13_ILIOTIBBAND	Iliotibial band syndrome	XIII Diseases of the musculoskeletal system and connective tissue (M13_)	MR_specificNMR_specificPhenome	18	1.42008	1.06436	0.182137	12.3039	0.781394	0.699657	2.66762	2.54696	0.310492	FALSE
Albumin	Albumin	Fluid balance	F5_PERSMOOD	Persistent mood disorders	V Mental and behavioural disorders (F5_)	MR_sentinels	98	-0.106658	0.0799908	0.182409	123.734	0.0348575	0.69966	-0.134307	0.12452	0.283471	FALSE
Glucose	Glucose	Glycolysis related metabolites	M13_POLYMYO	Polymyositis	XIII Diseases of the musculoskeletal system and connective tissue (M13_)	MR_specificNMR	32	-1.27515	0.956405	0.182442	31.8929	0.421943	0.699682	-1.40805	2.79146	0.617656	FALSE
Ile	Isoleucine	Amino acids	ST19_FRACT_FEMUR	Fracture of femur	XIX Injury, poisoning and certain other consequences of external causes (ST19_)	MR_leadvarsCS	39	-0.145989	0.109512	0.182503	44.5057	0.21681	0.699682	-0.393748	0.183803	0.0388228	FALSE
Tyr	Tyrosine	Amino acids	CD2_BENIGN_BONE_CARTILAGE	Benign neoplasm of bone and articular cartilage	II Neoplasms from hospital discharges (CD2_)	MR_sentinels	78	-0.140521	0.105405	0.182481	62.6313	0.881846	0.699682	-0.264627	0.162965	0.108554	FALSE
LDL_C	LDL Cholesterol	Cholesterol	K11_DULC	Duodenal ulcer	XI Diseases of the digestive system (K11_)	MR_leadvarsCS	65	-0.134197	0.100653	0.182447	110.478	0.000277373	0.699682	-0.0516692	0.133857	0.700795	FALSE
Creatinine	Creatinine	Fluid balance	KRA_PSY_SCHIZODEL_EXMORE	Schizophrenia or delusion (more control exclusions)	Psychiatric endpoints from Katri R√§ikk√∂nen	MR_sentinels	178	-0.104228	0.0781849	0.182501	212.958	0.0336186	0.699682	-0.343923	0.182069	0.0605408	FALSE
Leu	Leucine	Amino acids	J10_PERITONSABSC	Peritonsillar abscess	X Diseases of the respiratory system (J10_)	MR_sentinels	43	0.172397	0.129301	0.182434	63.3881	0.0180789	0.699682	0.017752	0.234859	0.940117	FALSE
Lactate	Lactate	Glycolysis related metabolites	G6_RLS	Restless leg syndrome	VI Diseases of the nervous system (G6_)	MR_leadvarsCS	42	0.263681	0.1978	0.182509	51.4169	0.127666	0.699682	0.257014	0.4891	0.602147	FALSE
Phe	Phenylalanine	Amino acids	H7_EYEADNEXOTH	Other specified and unspecified disorders of eye and adnexa	VII Diseases of the eye and adnexa (H7_)	MR_leadvarsCS	20	0.362002	0.271548	0.182497	19.0653	0.452654	0.699682	0.0203704	0.398271	0.959772	FALSE
Val	Valine	Amino acids	M13_RUPTUREMUSC	Other rupture of muscle	XIII Diseases of the musculoskeletal system and connective tissue (M13_)	MR_sentinels	76	0.804942	0.603825	0.182508	91.3454	0.0964739	0.699682	1.13633	1.02953	0.273283	FALSE
Gly	Glycine	Amino acids	L12_DECUBITANSULCERANDPRESSURE	Decubitus ulcer and pressure area	XII Diseases of the skin and subcutaneous tissue (L12_)	MR_specificNMR_specificPhenome	32	-0.339083	0.254376	0.182532	41.8882	0.0917217	0.699732	-0.179431	0.338885	0.600374	FALSE
Pyruvate	Pyruvate	Glycolysis related metabolites	H7_NYSTAGMUS	Nystagmus and other irregular eye movements	VII Diseases of the eye and adnexa (H7_)	MR_specificNMR	31	-0.608786	0.456861	0.182682	31.0338	0.413748	0.699948	-0.260097	0.703806	0.714397	FALSE
ApoB	Apolipoprotein B	Apolipoproteins	L12_LOCALSCLERODERMA	Localized scleroderma [morphea]	XII Diseases of the skin and subcutaneous tissue (L12_)	MR_sentinels	50	-0.448774	0.33673	0.182617	76.3893	0.00738553	0.699948	-0.17826	0.475088	0.709154	FALSE
Albumin	Albumin	Fluid balance	H7_HYPERMETRO	Hypermetropia	VII Diseases of the eye and adnexa (H7_)	MR_leadvarsCS	149	-0.15248	0.114418	0.182642	127.78	0.883819	0.699948	-0.041811	0.180348	0.816988	FALSE
Citrate	Citrate	Glycolysis related metabolites	ANTIDEPRESSANTS	Depression medications	Comorbidities of Neurological endpoints	MR_specificNMR_specificPhenome	32	-0.0476614	0.0357669	0.182677	25.484	0.745663	0.699948	-0.0464218	0.0505522	0.365789	FALSE
Albumin	Albumin	Fluid balance	K11_GULC	Gastric ulcer	XI Diseases of the digestive system (K11_)	MR_sentinels	98	0.111883	0.0839615	0.182678	118.634	0.0670887	0.699948	0.162989	0.13061	0.215101	FALSE
Albumin	Albumin	Fluid balance	E4_OVARDYS	Ovarian dysfunction	IV Endocrine, nutritional and metabolic diseases (E4_)	MR_leadvarsCS	148	0.151009	0.113315	0.182647	159.921	0.220303	0.699948	0.0963003	0.179063	0.591534	FALSE
Phe	Phenylalanine	Amino acids	AB1_SEQULEAE_OF_INFECTIONS_AND_PARASITES	Sequelae of infectious and parasitic diseases	I Certain infectious and parasitic diseases (AB1_)	MR_sentinels	17	0.289133	0.216975	0.182675	20.7039	0.190175	0.699948	0.242005	0.344181	0.492744	FALSE
Glucose	Glucose	Glycolysis related metabolites	E4_THYTOXGOITDIF	Thyrotoxicosis with diffuse goitre	IV Endocrine, nutritional and metabolic diseases (E4_)	MR_specificNMR_specificPhenome	18	0.383239	0.287567	0.182632	12.281	0.782833	0.699948	0.324077	0.688714	0.644311	FALSE
His	Histidine	Amino acids	G6_POSTOPNEURO	Postprocedural disorders of nervous system	VI Diseases of the nervous system (G6_)	MR_specificNMR_specificPhenome	14	0.43882	0.329289	0.182653	6.48048	0.926907	0.699948	0.847754	0.642168	0.211415	FALSE
GlycA	Glycoprotein Acetyls	Inflammation	CD2_BENIGN_MELANOCYTIC_UPPERLIMB	Melanocytic naevi of upper limb, including shoulder	II Neoplasms from hospital discharges (CD2_)	MR_leadvarsCS	196	0.215223	0.16153	0.182727	181.069	0.754585	0.700081	0.48742	0.247424	0.0502637	FALSE
Ile	Isoleucine	Amino acids	ARTHRO_SPEC	Other specific arthropathies	Rheuma endpoints	MR_specificNMR	12	-0.871281	0.654009	0.182789	11.7476	0.382912	0.700186	-1.15447	1.01326	0.281107	FALSE
Pyruvate	Pyruvate	Glycolysis related metabolites	K11_CHOLANGI_STRICT	Cholangitis (primary sclerosing, PSC), with reimbursement 202	Gastrointestinal endpoints	MR_specificNMR	31	-0.579765	0.43532	0.182921	37.4238	0.165111	0.700186	-0.951247	0.668332	0.165315	FALSE
Creatinine	Creatinine	Fluid balance	Q17_CONGEN_MALFO_GREAT_ARTERIES	Congenital malformations of great arteries	XVII Congenital malformations, deformations and chromosomal abnormalities (Q17)	MR_specificNMR_specificPhenome	135	-0.455903	0.342233	0.182813	155.422	0.0994099	0.700186	-1.69987	0.88936	0.0581118	FALSE
Pyruvate	Pyruvate	Glycolysis related metabolites	N14_CALCULOWER	Calculus of lower urinary tract	XIV Diseases of the genitourinary system (N14_)	MR_leadvarsCS	62	-0.226408	0.16996	0.182819	58.4596	0.568537	0.700186	-0.539828	0.27006	0.0501531	FALSE
Acetate	Acetate	Ketone bodies	H8_MED_SUPP	Suppurative and unspecified otitis media	VIII Diseases of the ear and mastoid process (H8_)	MR_leadvarsCS	21	-0.158853	0.119276	0.182922	23.6957	0.255939	0.700186	-0.238758	0.215044	0.280735	FALSE
His	Histidine	Amino acids	F5_PERSMOOD	Persistent mood disorders	V Mental and behavioural disorders (F5_)	MR_sentinels	47	-0.130687	0.0981307	0.182938	47.1697	0.424512	0.700186	-0.0615024	0.169262	0.71804	FALSE
Gln	Glutamine	Amino acids	F5_DEMENTIA	Dementia	V Mental and behavioural disorders (F5_)	MR_leadvarsCS	165	-0.0528837	0.0397099	0.182942	256.739	4.90877e-06	0.700186	-0.0780101	0.0574698	0.176527	FALSE
Gly	Glycine	Amino acids	O15_MATERN_CARE_PELVIC_ABNORM	Maternal care for known or suspected abnormality of pelvic organs	XV Pregnancy, childbirth and the puerperium (O15_)	MR_specificNMR	42	0.104617	0.0785288	0.182789	36.4325	0.67366	0.700186	0.0585145	0.106898	0.587155	FALSE
Ile	Isoleucine	Amino acids	M13_ARTHROSIS_OTH	Other arthrosis	XIII Diseases of the musculoskeletal system and connective tissue (M13_)	MR_leadvarsCS	36	0.112377	0.0843739	0.182896	52.6322	0.0281968	0.700186	0.0928524	0.146908	0.531585	FALSE
Ile	Isoleucine	Amino acids	AB1_VIRAL_OTHER_INTEST_INFECTIONS	Viral and other specified intestinal infections	I Certain infectious and parasitic diseases (AB1_)	MR_sentinels	29	0.183416	0.13769	0.182827	32.6141	0.250244	0.700186	0.232743	0.277266	0.408605	FALSE
Val	Valine	Amino acids	CD2_INSITU_BREAST_INTRADUCTAL_EXALLC	Carcinoma in situ of breast, intraductal (controls excluding all cancers)	II Neoplasms from hospital discharges (CD2_)	MR_sentinels	75	0.225444	0.169252	0.182859	97.3152	0.0359947	0.700186	0.134406	0.288328	0.642491	FALSE
Val	Valine	Amino acids	H7_ENTROPION	Entropion and trichiasis of eyelid	VII Diseases of the eye and adnexa (H7_)	MR_sentinels	76	0.233204	0.175044	0.182776	114.133	0.00242449	0.700186	0.202202	0.298543	0.500329	FALSE
Acetone	Acetone	Ketone bodies	Q17_CONGEN_MALFO_GENITAL_ORGANS	Congenital malformations of genital organs	XVII Congenital malformations, deformations and chromosomal abnormalities (Q17)	MR_sentinels	22	0.319131	0.239611	0.182902	22.9293	0.347759	0.700186	0.381422	0.443339	0.399798	FALSE
Val	Valine	Amino acids	Q17_CONGEN_DEFORMITI_FEET	Congenital deformities of feet	XVII Congenital malformations, deformations and chromosomal abnormalities (Q17)	MR_sentinels	76	0.344352	0.258513	0.182845	60.2062	0.892979	0.700186	0.290308	0.438128	0.509638	FALSE
His	Histidine	Amino acids	N14_URETHRITISANDURSYNDR	Urethritis and urethral syndrome	XIV Diseases of the genitourinary system (N14_)	MR_sentinels	47	0.420106	0.315383	0.182843	42.567	0.616847	0.700186	0.287273	0.540376	0.597606	FALSE
Ile	Isoleucine	Amino acids	J10_BRONCHIECTASIS	Bronchiectasis	X Diseases of the respiratory system (J10_)	MR_specificNMR	12	0.458727	0.344393	0.182864	9.58352	0.568192	0.700186	0.611603	0.515127	0.262553	FALSE
GlycA	Glycoprotein Acetyls	Inflammation	D3_HEREDHYPOGAMMA	Hereditary hypogammaglobulinemia	III Diseases of the blood and blood-forming organs and certain disorders involving the immune mechanism (D3_)	MR_leadvarsCS	196	0.547711	0.411246	0.182915	178.187	0.800422	0.700186	0.177673	0.631084	0.778599	FALSE
Citrate	Citrate	Glycolysis related metabolites	T1D_STRICT2	Type 1 diabetes, strict definition, subgroup 2	Diabetes endpoints	MR_sentinels	86	0.889291	0.667688	0.182894	88.0004	0.390323	0.700186	0.787419	1.3205	0.552577	FALSE
His	Histidine	Amino acids	L12_HIDRADENITISSUP	Hidradenitis suppurativa	XII Diseases of the skin and subcutaneous tissue (L12_)	MR_specificNMR_specificPhenome	14	-0.666862	0.500822	0.183013	13.5076	0.409409	0.700218	-0.746769	1.015	0.476028	FALSE
Gly	Glycine	Amino acids	CD2_BENIGN_ADRENAL	Benign neoplasm: Adrenal gland	II Neoplasms from hospital discharges (CD2_)	MR_specificNMR	42	-0.274864	0.206446	0.183055	58.5024	0.0373533	0.700218	-0.150943	0.283748	0.597695	FALSE
Citrate	Citrate	Glycolysis related metabolites	I9_THROMBOTH	Other embolism and thrombosis	IX Diseases of the circulatory system (I9_)	MR_specificNMR_specificPhenome	33	-0.149915	0.112615	0.18312	30.5714	0.538849	0.700218	-0.182409	0.157152	0.254617	FALSE
Lactate	Lactate	Glycolysis related metabolites	AUD	Alcohol use disorder, ICD-based	V Mental and behavioural disorders (F5_)	MR_leadvarsCS	42	-0.145834	0.109534	0.183057	70.904	0.00256494	0.700218	-0.527231	0.262515	0.0513875	FALSE
His	Histidine	Amino acids	K11_OESSTODUO	Diseases of oesophagus, stomach and duodenum	XI Diseases of the digestive system (K11_)	MR_specificNMR	15	-0.129802	0.0974952	0.183068	26.6945	0.0210906	0.700218	-0.215826	0.188678	0.273297	FALSE
Pyruvate	Pyruvate	Glycolysis related metabolites	N14_ABNORMALBLEED	Other abnormal uterine and vaginal bleeding	XIV Diseases of the genitourinary system (N14_)	MR_specificNMR	28	-0.127563	0.095798	0.182997	18.8037	0.877045	0.700218	-0.120481	0.1478	0.422383	FALSE
Albumin	Albumin	Fluid balance	L12_URTICA_NAS	Other and unspecified urticaria	XII Diseases of the skin and subcutaneous tissue (L12_)	MR_sentinels	98	-0.103597	0.0778103	0.183057	114.365	0.110007	0.700218	-0.0600064	0.120597	0.61992	FALSE
Gly	Glycine	Amino acids	I9_HEARTFAIL_ALLCAUSE	All-cause Heart Failure	IX Diseases of the circulatory system (I9_)	MR_sentinels	99	-0.0262014	0.019678	0.183021	157.207	0.000138321	0.700218	-0.0197412	0.0219177	0.36998	FALSE
Tyr	Tyrosine	Amino acids	K11_REIMB_202	KELA_REIMBURSEMENT_202	Gastrointestinal endpoints	MR_sentinels	78	0.06024	0.04525	0.1831	116.234	0.00259466	0.700218	0.0735933	0.0702677	0.298269	FALSE
Val	Valine	Amino acids	M13_SHOULDER	Shoulder lesions	XIII Diseases of the musculoskeletal system and connective tissue (M13_)	MR_sentinels	75	0.0696184	0.0522981	0.183128	131.605	4.33727e-05	0.700218	0.0816326	0.0891688	0.362952	FALSE
Ala	Alanine	Amino acids	AB1_ZOSTER	Zoster [herpes zoster]	I Certain infectious and parasitic diseases (AB1_)	MR_sentinels	115	0.105135	0.0789597	0.183023	138.718	0.0576138	0.700218	0.0580134	0.155246	0.709338	FALSE
Gly	Glycine	Amino acids	CD2_BENIGN_SKIN	Other benign neoplasms of skin	II Neoplasms from hospital discharges (CD2_)	MR_specificNMR_specificPhenome	32	0.107288	0.0805957	0.183128	33.8573	0.331251	0.700218	0.165029	0.106614	0.13213	FALSE
Lactate	Lactate	Glycolysis related metabolites	ST19_FRACT_LOWER_LEG_INCLU_ANKLE	Fracture of lower leg, including ankle	XIX Injury, poisoning and certain other consequences of external causes (ST19_)	MR_sentinels	39	0.118604	0.0890963	0.183128	59.278	0.015131	0.700218	0.429449	0.220442	0.0590159	FALSE
Creatinine	Creatinine	Fluid balance	H7_KERATITISOTH	Other keratitis	VII Diseases of the eye and adnexa (H7_)	MR_specificNMR	179	0.143321	0.107641	0.183033	176.119	0.525787	0.700218	0.206157	0.263826	0.435604	FALSE
Tyr	Tyrosine	Amino acids	CD2_BENIGN_ENDOCRINE_OTH	Benign neoplasm of other and unspecified endocrine glands	II Neoplasms from hospital discharges (CD2_)	MR_specificNMR_specificPhenome	19	0.165371	0.124187	0.182984	12.578	0.816007	0.700218	0.242993	0.158611	0.143918	FALSE
ApoB	Apolipoprotein B	Apolipoproteins	I9_RBBB	Right bundle-branch block	IX Diseases of the circulatory system (I9_)	MR_sentinels	50	0.221021	0.165985	0.182999	48.1028	0.509446	0.700218	0.310212	0.232227	0.187911	FALSE
Lactate	Lactate	Glycolysis related metabolites	P16_RESPI_DISTR_NEWBO	Respiratory distress of newborn	XVI Certain conditions originating in the perinatal period (P16_)	MR_sentinels	39	0.84131	0.632	0.183127	47.7728	0.133021	0.700218	3.34062	1.54705	0.0373764	FALSE
ApoB	Apolipoprotein B	Apolipoproteins	K11_REIMB_202	KELA_REIMBURSEMENT_202	Gastrointestinal endpoints	MR_sentinels	48	0.0582307	0.0437458	0.183151	64.3483	0.0470657	0.700226	0.0806737	0.0612709	0.194471	FALSE
Pyruvate	Pyruvate	Glycolysis related metabolites	C3_SMALL_INTESTINE_EXALLC	Malignant neoplasm of small intestine (controls excluding all cancers)	II Neoplasms, from cancer register (ICD-O-3)	MR_specificNMR	31	0.523229	0.393076	0.183151	34.311	0.26857	0.700226	0.42264	0.608339	0.492745	FALSE
Ala	Alanine	Amino acids	C3_SMALL_INTESTINE_NEUROENDOCRINE_EXALLC	Neuroendocrine tumor and carcinoma of small intestine (controls excluding all cancers)	II Neoplasms, from cancer register (ICD-O-3)	MR_leadvarsCS	164	-0.384903	0.289214	0.183235	212.724	0.00536735	0.700269	-1.16615	0.540605	0.0324704	FALSE
Albumin	Albumin	Fluid balance	O15_GESTAT_OEDEM_PREINUR	Gestational [pregnancy-induced] oedema and proteinuria without hypertension	XV Pregnancy, childbirth and the puerperium (O15_)	MR_leadvarsCS	148	-0.141349	0.106205	0.183222	166.755	0.126584	0.700269	-0.164451	0.168516	0.330739	FALSE
Tyr	Tyrosine	Amino acids	AB1_MYCOSES	Mycoses	I Certain infectious and parasitic diseases (AB1_)	MR_specificNMR	23	0.130755	0.0982409	0.183202	32.2527	0.0731882	0.700269	0.255774	0.119202	0.0437398	FALSE
Lactate	Lactate	Glycolysis related metabolites	M13_PLANTARFASC	Plantar fascial fibromatosis	XIII Diseases of the musculoskeletal system and connective tissue (M13_)	MR_sentinels	39	0.252976	0.19006	0.183179	39.9916	0.381778	0.700269	0.307964	0.485595	0.529853	FALSE
His	Histidine	Amino acids	T1D	Type1 diabetes, definitions combined	Diabetes endpoints	MR_specificNMR	15	0.34784	0.26136	0.183227	13.8336	0.46218	0.700269	0.304526	0.508869	0.559831	FALSE
LDL_C	LDL Cholesterol	Cholesterol	L12_PAPULOSQUAOTH	Other papulosquamous disorders	XII Diseases of the skin and subcutaneous tissue (L12_)	MR_sentinels	50	0.399788	0.300372	0.183197	29.374	0.988215	0.700269	0.55248	0.39676	0.170195	FALSE
Creatinine	Creatinine	Fluid balance	AB1_OTHER_MYCOBAC	Infection due to other mycobacteria	I Certain infectious and parasitic diseases (AB1_)	MR_specificNMR	179	0.425642	0.319812	0.183217	183.848	0.366237	0.700269	1.36165	0.778907	0.0821702	FALSE
Albumin	Albumin	Fluid balance	H7_OCUPAIN	Ocular pain	VII Diseases of the eye and adnexa (H7_)	MR_specificNMR_specificPhenome	43	0.361482	0.271634	0.183265	32.0571	0.866565	0.700335	0.322547	0.573165	0.576672	FALSE
Lactate	Lactate	Glycolysis related metabolites	H7_LAGOPHTALMOS	Lagophthalmos	VII Diseases of the eye and adnexa (H7_)	MR_leadvarsCS	42	0.774863	0.582279	0.183274	24.6346	0.979804	0.700335	0.989755	1.41971	0.48974	FALSE
Leu	Leucine	Amino acids	T2D_WIDE	Type 2 diabetes, wide definition	Diabetes endpoints	MR_specificNMR	12	0.175729	0.132061	0.183297	24.8364	0.00963272	0.700347	0.135585	0.167728	0.437689	FALSE
Creatinine	Creatinine	Fluid balance	M13_TRIGGERFINGER	Trigger finger	XIII Diseases of the musculoskeletal system and connective tissue (M13_)	MR_sentinels	178	0.136148	0.102315	0.183298	256.955	8.06568e-05	0.700347	0.0864306	0.23976	0.718915	FALSE
Val	Valine	Amino acids	I9_ARTOTH	Other diseases of arteries and capillaries	IX Diseases of the circulatory system (I9_)	MR_specificNMR	31	-0.369062	0.277386	0.183354	33.2105	0.313478	0.700365	-0.683533	0.481512	0.166398	FALSE
Leu	Leucine	Amino acids	DRY_AMD	Dry age-related macular degeneration (includes geographic atrophy)	VII Diseases of the eye and adnexa (H7_)	MR_specificNMR	12	-0.269889	0.202843	0.183344	10.7147	0.467466	0.700365	-0.389028	0.24745	0.146991	FALSE
GlycA	Glycoprotein Acetyls	Inflammation	CD2_BENIGN_SKIN	Other benign neoplasms of skin	II Neoplasms from hospital discharges (CD2_)	MR_leadvarsCS	196	0.0525552	0.0395004	0.183355	238.949	0.0174101	0.700365	0.0397125	0.0607073	0.513782	FALSE
Gln	Glutamine	Amino acids	I9_CONDUCTIO	Conduction disorders	IX Diseases of the circulatory system (I9_)	MR_leadvarsCS	166	0.0557268	0.0418836	0.183349	201.74	0.0270921	0.700365	0.131514	0.0601259	0.0301356	FALSE
Pyruvate	Pyruvate	Glycolysis related metabolites	J10_TONSILLITIS	Other and unspecified tonsillitis	X Diseases of the respiratory system (J10_)	MR_sentinels	47	0.0996128	0.0748665	0.183341	72.625	0.00740473	0.700365	0.0159656	0.122626	0.89699	FALSE
Creatinine	Creatinine	Fluid balance	L12_PSORI_PUSTGEN	Generalized pustular psoriasis	XII Diseases of the skin and subcutaneous tissue (L12_)	MR_leadvarsCS	253	-0.706262	0.530904	0.183419	258.262	0.379693	0.700473	-0.438511	1.22318	0.720269	FALSE
Tyr	Tyrosine	Amino acids	F5_STRESSOTH	Other reaction to severe stress, and adjustment disorders	V Mental and behavioural disorders (F5_)	MR_specificNMR	23	0.0948302	0.071285	0.18342	27.256	0.201666	0.700473	0.130029	0.0914215	0.169623	FALSE
Gln	Glutamine	Amino acids	D3_HAEMOLYTICANAEMIA	Haemolytic anaemias	III Diseases of the blood and blood-forming organs and certain disorders involving the immune mechanism (D3_)	MR_leadvarsCS	166	0.176235	0.13248	0.183425	180.853	0.188722	0.700473	0.138968	0.191915	0.470029	FALSE
Gly	Glycine	Amino acids	O15_ICP_EXMORE	Intrahepatic Cholestasis of Pregnancy (ICP)¬† (more control exclusions)	XV Pregnancy, childbirth and the puerperium (O15_)	MR_specificNMR_specificPhenome	29	0.253602	0.190631	0.183411	19.3094	0.888318	0.700473	0.231306	0.250148	0.363324	FALSE
Ala	Alanine	Amino acids	M13_SYNOTENDINOTH	Disorders of synovium and tendon in diseases classified elsewhere	XIII Diseases of the musculoskeletal system and connective tissue (M13_)	MR_leadvarsCS	165	-0.275212	0.206902	0.183467	178.434	0.208594	0.700486	-0.262043	0.391916	0.504683	FALSE
Ala	Alanine	Amino acids	Q17_CONGEN_MALFO_DEFORMAT_MUSCULOS_SYSTEM	Congenital malformations and deformations of the musculoskeletal system	XVII Congenital malformations, deformations and chromosomal abnormalities (Q17)	MR_sentinels	115	0.132496	0.099608	0.183462	89.1736	0.958754	0.700486	0.0357393	0.195199	0.855054	FALSE
Phe	Phenylalanine	Amino acids	K11_DEPOSITS	Deposits [accretions] on teeth	XI Diseases of the digestive system (K11_)	MR_sentinels	17	0.316679	0.238083	0.18348	20.7005	0.190313	0.700486	0.437679	0.376027	0.262621	FALSE
Leu	Leucine	Amino acids	E4_FH_IHD	Familial hypercholesterolemia, with ischemic heart disease	IV Endocrine, nutritional and metabolic diseases (E4_)	MR_sentinels	43	0.32523	0.244492	0.183443	75.1452	0.0012619	0.700486	0.106909	0.444599	0.81117	FALSE
Val	Valine	Amino acids	H7_CORNEALDEFORM	Keratoconus	VII Diseases of the eye and adnexa (H7_)	MR_leadvarsCS	105	0.41745	0.313839	0.183473	135.24	0.0213869	0.700486	1.33613	0.600977	0.0283831	FALSE
Glucose	Glucose	Glycolysis related metabolites	CD2_BENIGN_MEDIASTINUM	Benign neoplasm: Mediastinum	II Neoplasms from hospital discharges (CD2_)	MR_sentinels	65	-0.987936	0.742766	0.183493	55.5107	0.766301	0.700495	-1.46098	1.38213	0.294524	FALSE
His	Histidine	Amino acids	K11_STOMATITIS	Stomatitis and related lesions	XI Diseases of the digestive system (K11_)	MR_specificNMR	15	-0.458198	0.344524	0.183537	17.9343	0.209788	0.700582	-1.19387	0.630259	0.0806546	FALSE
Gly	Glycine	Amino acids	K11_DULC	Duodenal ulcer	XI Diseases of the digestive system (K11_)	MR_specificNMR	42	-0.197489	0.148493	0.183535	54.6544	0.0750979	0.700582	-0.31407	0.203309	0.130273	FALSE
Tyr	Tyrosine	Amino acids	N14_GALACTORRHEA	Galactorrhea	XIV Diseases of the genitourinary system (N14_)	MR_sentinels	78	-0.419908	0.315782	0.183604	73.6075	0.588443	0.700665	-0.460542	0.487816	0.348115	FALSE
His	Histidine	Amino acids	CHIRHEP_NAS	Cirrhosis of liver, NAS	Gastrointestinal endpoints	MR_leadvarsCS	66	-0.30829	0.231846	0.183611	86.6109	0.0379004	0.700665	-0.0350894	0.411731	0.932349	FALSE
Gly	Glycine	Amino acids	G6_ROOTPLEXOTHUNS	Other and unspecified nerve root and plexus disorders, also in other diseases	VI Diseases of the nervous system (G6_)	MR_leadvarsCS	124	-0.0896573	0.0674245	0.183603	142.262	0.112901	0.700665	-0.0430506	0.102789	0.67608	FALSE
Tyr	Tyrosine	Amino acids	M13_ARTHROSIS_INCLAVO	Artrosis, including avohilmo	XIII Diseases of the musculoskeletal system and connective tissue (M13_)	MR_specificNMR_specificPhenome	19	0.0464591	0.0349367	0.183581	24.7778	0.13116	0.700665	0.028172	0.0453888	0.543042	FALSE
Pyruvate	Pyruvate	Glycolysis related metabolites	CD2_BENIGN_BRAIN_CNS	Benign neoplasm of brain and other parts of central nervous system	II Neoplasms from hospital discharges (CD2_)	MR_sentinels	48	0.212306	0.159652	0.183583	40.1665	0.749368	0.700665	0.208333	0.260265	0.427556	FALSE
Leu	Leucine	Amino acids	M13_DERMATOMYOTH	Other dermatomyositis	XIII Diseases of the musculoskeletal system and connective tissue (M13_)	MR_specificNMR_specificPhenome	11	-1.82101	1.37098	0.184096	7.05979	0.719789	0.700674	-2.43642	1.65495	0.175051	FALSE
Ile	Isoleucine	Amino acids	L12_HAIRLOSS_NONSCARNAS	Other and unspecified nonscarring hair loss	XII Diseases of the skin and subcutaneous tissue (L12_)	MR_specificNMR	12	-1.6239	1.22198	0.183877	10.1419	0.517669	0.700674	-1.74926	1.82834	0.361252	FALSE
Albumin	Albumin	Fluid balance	E4_PHOS_MET	Disorders of phosphorus metabolism and phosphatases	IV Endocrine, nutritional and metabolic diseases (E4_)	MR_specificNMR_specificPhenome	43	-1.56972	1.18179	0.184095	34.7536	0.77858	0.700674	-3.80773	2.49955	0.135345	FALSE
Albumin	Albumin	Fluid balance	L12_HAIRLOSSNONSCAR	Other nonscarring hair loss	XII Diseases of the skin and subcutaneous tissue (L12_)	MR_specificNMR	56	-0.978128	0.736339	0.184057	57.9089	0.368455	0.700674	-3.33309	1.53298	0.0340871	FALSE
Val	Valine	Amino acids	AB1_VIRAL_INOTHER	Viral agents as the cause of diseases classified to other chapters	I Certain infectious and parasitic diseases (AB1_)	MR_specificNMR_specificPhenome	27	-0.803944	0.604807	0.183763	20.7186	0.756341	0.700674	-1.02358	1.01239	0.321678	FALSE
Ile	Isoleucine	Amino acids	H7_LENSDISLOCATIO	Dislocation of lens	VII Diseases of the eye and adnexa (H7_)	MR_sentinels	29	-0.750381	0.564839	0.184018	25.8253	0.582649	0.700674	-0.801726	1.11679	0.478994	FALSE
Gln	Glutamine	Amino acids	L12_DERMATHERP	Dermatitis herpetiformis	XII Diseases of the skin and subcutaneous tissue (L12_)	MR_specificNMR	56	-0.743903	0.56026	0.18425	67.7227	0.116455	0.700674	-0.454937	1.53928	0.768706	FALSE
Pyruvate	Pyruvate	Glycolysis related metabolites	C3_TESTIS_NONSEMINOMA_EXALLC	Non-seminoma of testis (controls excluding all cancers)	II Neoplasms, from cancer register (ICD-O-3)	MR_sentinels	45	-0.717435	0.540014	0.183997	40.126	0.638361	0.700674	-0.942398	0.87237	0.286042	FALSE
Glucose	Glucose	Glycolysis related metabolites	CD2_UVEAMELANOMA_EXALLC	Melanoma of uvea (controls excluding all cancers)	II Neoplasms from hospital discharges (CD2_)	MR_leadvarsCS	78	-0.678068	0.510412	0.184023	89.3044	0.159574	0.700674	-3.614	1.1512	0.00241133	FALSE
Citrate	Citrate	Glycolysis related metabolites	CML	Chronic myeloid leukaemia [CML], BCR/ABL-positive	Other, not yet classified endpoints (same as #MISC)	MR_specificNMR	40	-0.597228	0.449665	0.184125	40.2572	0.414407	0.700674	-0.135485	0.60972	0.825342	FALSE
Albumin	Albumin	Fluid balance	C3_KIDNEY_CLEAR_CELL_CARCINOMA_EXALLC	Clear cell adenocarcinoma of kidney (controls excluding all cancers)	II Neoplasms, from cancer register (ICD-O-3)	MR_specificNMR_specificPhenome	43	-0.513185	0.386121	0.183821	35.3867	0.754755	0.700674	-1.73366	0.819988	0.0406209	FALSE
Ala	Alanine	Amino acids	K11_OTHPERITON	Other diseases of peritoneum	XI Diseases of the digestive system (K11_)	MR_specificNMR_specificPhenome	35	-0.47452	0.357017	0.183807	35.2758	0.407674	0.700674	-1.86966	0.752536	0.0182217	FALSE
Leu	Leucine	Amino acids	WET_AMD	Wet age-related macular degeneration	VII Diseases of the eye and adnexa (H7_)	MR_specificNMR	12	-0.46165	0.347621	0.184169	23.2214	0.0164462	0.700674	-0.794013	0.412952	0.0834253	FALSE
bOHbutyrate	3-Hydroxybutyrate	Ketone bodies	H8_EXT_OTH	Other otitis externa (chronic)	VIII Diseases of the ear and mastoid process (H8_)	MR_sentinels	23	-0.422381	0.318094	0.184228	35.3405	0.0356849	0.700674	-0.412078	0.647716	0.531518	FALSE
GlycA	Glycoprotein Acetyls	Inflammation	M13_POLYMYO	Polymyositis	XIII Diseases of the musculoskeletal system and connective tissue (M13_)	MR_leadvarsCS	196	-0.367857	0.276702	0.183705	209.7	0.223627	0.700674	-0.587602	0.425242	0.16862	FALSE
Lactate	Lactate	Glycolysis related metabolites	M13_NEURALGIA	Neuralgia and neuritis, unspecified	XIII Diseases of the musculoskeletal system and connective tissue (M13_)	MR_leadvarsCS	42	-0.356841	0.268624	0.184045	43.2581	0.375125	0.700674	-0.128188	0.663072	0.847683	FALSE
Lactate	Lactate	Glycolysis related metabolites	E4_THYTOXGOITMULT	Thyrotoxicosis with toxic multinodular goitre	IV Endocrine, nutritional and metabolic diseases (E4_)	MR_sentinels	39	-0.336292	0.252959	0.183706	37.109	0.510488	0.700674	-0.437514	0.63697	0.496449	FALSE
Tyr	Tyrosine	Amino acids	O15_COMPLIC_ABORT_ECTOP_MOLAR	Complications following abortion and ectopic and molar pregnancy	XV Pregnancy, childbirth and the puerperium (O15_)	MR_specificNMR	23	-0.315333	0.237369	0.184029	21.8107	0.471235	0.700674	-0.475954	0.300376	0.128019	FALSE
Phe	Phenylalanine	Amino acids	MEMLOSS	Memory loss	Neurological endpoints	MR_sentinels	17	-0.294292	0.221447	0.183864	22.1407	0.138705	0.700674	-0.201036	0.350188	0.574422	FALSE
Citrate	Citrate	Glycolysis related metabolites	G6_STATUSEPI	Status epilepticus	VI Diseases of the nervous system (G6_)	MR_sentinels	86	-0.275154	0.207027	0.183823	97.2726	0.171054	0.700674	-0.450122	0.407748	0.272779	FALSE
His	Histidine	Amino acids	D3_COAGOTHER	Other coagulation defects	III Diseases of the blood and blood-forming organs and certain disorders involving the immune mechanism (D3_)	MR_sentinels	47	-0.268287	0.201827	0.183751	61.514	0.0626999	0.700674	-0.257277	0.348813	0.4646	FALSE
Ala	Alanine	Amino acids	L12_PSORI_VULG	Psoriasis vulgaris	XII Diseases of the skin and subcutaneous tissue (L12_)	MR_specificNMR_specificPhenome	35	-0.25913	0.194888	0.183638	49.4299	0.0423856	0.700674	-0.272382	0.424684	0.525708	FALSE
Gly	Glycine	Amino acids	K11_DULC	Duodenal ulcer	XI Diseases of the digestive system (K11_)	MR_specificNMR_specificPhenome	32	-0.217374	0.163672	0.184141	38.0715	0.178539	0.700674	-0.35748	0.215853	0.10812	FALSE
Phe	Phenylalanine	Amino acids	ILD_ENDPOINTS	Interstitial lung disease endpoints	Interstitial lung disease endpoints	MR_sentinels	17	-0.213112	0.160365	0.183874	19.5309	0.242096	0.700674	-0.464231	0.239876	0.0720374	FALSE
Glucose	Glucose	Glycolysis related metabolites	N14_ENDOMETRIOSIS_RECTPVAGSEPT_VAGINA	Endometriosis of rectovaginal septum and vagina	XIV Diseases of the genitourinary system (N14_)	MR_leadvarsCS	71	-0.211286	0.159125	0.184243	72.6628	0.390329	0.700674	-0.823171	0.371591	0.0300454	FALSE
Albumin	Albumin	Fluid balance	GE	Generalized epilepsy	VI Diseases of the nervous system (G6_)	MR_leadvarsCS	149	-0.187778	0.141384	0.184131	149.147	0.458093	0.700674	-0.105226	0.223709	0.638788	FALSE
Glucose	Glucose	Glycolysis related metabolites	M13_PATELLAOTH	Other disorders of patella	XIII Diseases of the musculoskeletal system and connective tissue (M13_)	MR_sentinels	65	-0.13692	0.103061	0.183999	91.6854	0.0132054	0.700674	-0.293245	0.192561	0.132795	FALSE
Gln	Glutamine	Amino acids	F5_EMOCHILD	Emotional disorders and disorders of social functioning with onset specific to childhood	V Mental and behavioural disorders (F5_)	MR_sentinels	125	-0.136657	0.102894	0.184135	134.846	0.238343	0.700674	-0.172591	0.145297	0.237181	FALSE
Ile	Isoleucine	Amino acids	ST19_FRACT_FOREA	Fracture of forearm	XIX Injury, poisoning and certain other consequences of external causes (ST19_)	MR_sentinels	29	-0.115347	0.0867541	0.183655	31.8037	0.282571	0.700674	-0.153406	0.174754	0.387776	FALSE
Gly	Glycine	Amino acids	Z21_PROBL_RELATED_MEDICAL_FACILITI_OTH_HEALTH_CARE	Problems related to medical facilities and other health care	XXI Factors influencing health status and contact with health services (Z21_)	MR_sentinels	99	-0.0839261	0.0631721	0.184003	129.947	0.0170464	0.700674	-0.0913283	0.0705036	0.198267	FALSE
Acetate	Acetate	Ketone bodies	M13_DORSOPATHY	Dorsopathies	XIII Diseases of the musculoskeletal system and connective tissue (M13_)	MR_leadvarsCS	21	-0.0817638	0.0615647	0.184147	34.0718	0.0256429	0.700674	-0.103325	0.111216	0.364515	FALSE
Ile	Isoleucine	Amino acids	O15_PREG_ABORT	Pregnancy with abortive outcome	XV Pregnancy, childbirth and the puerperium (O15_)	MR_leadvarsCS	39	-0.0781066	0.058759	0.183759	65.7795	0.00341673	0.700674	-0.0713645	0.102875	0.492202	FALSE
Creatinine	Creatinine	Fluid balance	H8_VERTIGO	Disorders of vestibular function (Vertigo)	VIII Diseases of the ear and mastoid process (H8_)	MR_leadvarsCS	253	0.0662132	0.049803	0.183682	367.123	2.88502e-06	0.700674	0.104109	0.114646	0.364697	FALSE
Glucose	Glucose	Glycolysis related metabolites	KRA_PSY_SUBSTANCE_EXMORE	Substance abuse (more control exclusions)	Psychiatric endpoints from Katri R√§ikk√∂nen	MR_leadvarsCS	78	0.0834491	0.0628259	0.184092	103.988	0.021955	0.700674	0.0523451	0.149235	0.726741	FALSE
Ile	Isoleucine	Amino acids	M13_SCIATICA	Sciatica+with lumbago	XIII Diseases of the musculoskeletal system and connective tissue (M13_)	MR_leadvarsCS	39	0.092325	0.0694923	0.183992	38.0238	0.4684	0.700674	0.192057	0.119661	0.116996	FALSE
Glucose	Glucose	Glycolysis related metabolites	D3_ANAEMIA	Anaemias	III Diseases of the blood and blood-forming organs and certain disorders involving the immune mechanism (D3_)	MR_leadvarsCS	70	0.0928022	0.0698396	0.183917	78.2218	0.209339	0.700674	0.162098	0.164741	0.328624	FALSE
Albumin	Albumin	Fluid balance	CD2_BENIGN_LEIOMYOMA_UTERI	Leiomyoma of uterus	II Neoplasms from hospital discharges (CD2_)	MR_specificNMR	52	0.104305	0.0785392	0.184155	61.3655	0.151726	0.700674	0.0847126	0.165129	0.610205	FALSE
ApoB	Apolipoprotein B	Apolipoproteins	HERING_BILATERAL	Inguinal hernia, bilateral	XI Diseases of the digestive system (K11_)	MR_leadvarsCS	67	0.117678	0.0885305	0.18377	70.1503	0.340278	0.700674	0.169647	0.125942	0.182651	FALSE
Creatinine	Creatinine	Fluid balance	K11_EMBIMPACT_TEETH	Embedded and impacted teeth	XI Diseases of the digestive system (K11_)	MR_specificNMR_specificPhenome	135	0.120084	0.0904016	0.184066	163.652	0.0415733	0.700674	0.214369	0.236877	0.367113	FALSE
Creatinine	Creatinine	Fluid balance	N14_GLOMER_NEPHRITIS	Glomerulonephritis	XIV Diseases of the genitourinary system (N14_)	MR_leadvarsCS	253	0.130715	0.0984404	0.184226	288.605	0.056255	0.700674	0.319127	0.226073	0.159303	FALSE
Tyr	Tyrosine	Amino acids	CPAP	Continuous positive airway pressure	Interstitial lung disease endpoints	MR_specificNMR_specificPhenome	18	0.147875	0.111293	0.183946	23.376	0.137406	0.700674	0.249505	0.142267	0.0986003	FALSE
Leu	Leucine	Amino acids	N14_PYELONEPHR	Acute tubulo-interstitial nephritis	XIV Diseases of the genitourinary system (N14_)	MR_specificNMR	12	0.171652	0.129265	0.184209	17.4225	0.0959857	0.700674	0.149572	0.16511	0.3863	FALSE
Ile	Isoleucine	Amino acids	H8_HL_PRESBY	Presbycusis	VIII Diseases of the ear and mastoid process (H8_)	MR_leadvarsCS	38	0.202962	0.152723	0.183864	38.4307	0.404558	0.700674	0.406266	0.264563	0.133376	FALSE
Gly	Glycine	Amino acids	F5_SEDAHYP	Mental and behavioural disorders due to sedatives or hypnotics	V Mental and behavioural disorders (F5_)	MR_specificNMR	42	0.22316	0.167942	0.183916	42.2038	0.418713	0.700674	0.307424	0.230238	0.189347	FALSE
GlycA	Glycoprotein Acetyls	Inflammation	H7_IRIDOCYCLITIS	Iridocyclitis	VII Diseases of the eye and adnexa (H7_)	MR_specificNMR	41	0.249688	0.188042	0.184234	54.5059	0.0628087	0.700674	0.554802	0.634423	0.3872	FALSE
Glucose	Glucose	Glycolysis related metabolites	E4_FH_IHD	Familial hypercholesterolemia, with ischemic heart disease	IV Endocrine, nutritional and metabolic diseases (E4_)	MR_sentinels	64	0.254064	0.191219	0.183962	124.358	6.54144e-06	0.700674	0.132628	0.360318	0.714063	FALSE
Ala	Alanine	Amino acids	N14_CERVICAL_HSIL	HSIL lesion of the cervix uteri	XIV Diseases of the genitourinary system (N14_)	MR_specificNMR_specificPhenome	35	0.265956	0.200273	0.184187	49.7562	0.0396731	0.700674	0.246265	0.435714	0.575761	FALSE
Phe	Phenylalanine	Amino acids	AB1_SEQULAE_INF_NOS	Sequelae of other and unspecified infectious and parasitic diseases	I Certain infectious and parasitic diseases (AB1_)	MR_sentinels	17	0.345932	0.260351	0.183943	20.6063	0.194147	0.700674	0.032156	0.399569	0.936922	FALSE
bOHbutyrate	3-Hydroxybutyrate	Ketone bodies	CD2_LYMPHOID_LEUKAEMIA_EXALLC	Lymphoid leukaemia (controls excluding all cancers)	II Neoplasms from hospital discharges (CD2_)	MR_sentinels	23	0.366555	0.275926	0.184029	17.5296	0.733485	0.700674	0.543838	0.547953	0.332257	FALSE
Acetone	Acetone	Ketone bodies	J10_NECROTIC	Suppurative and necrotic conditions of lower respiratory tract	X Diseases of the respiratory system (J10_)	MR_sentinels	22	0.434731	0.327404	0.184241	19.6326	0.54463	0.700674	0.359394	0.591806	0.550496	FALSE
Val	Valine	Amino acids	N14_URETHRALSTRICT	Urethral stricture	XIV Diseases of the genitourinary system (N14_)	MR_specificNMR	31	0.456192	0.343552	0.184222	29.5362	0.489581	0.700674	0.449149	0.599134	0.459495	FALSE
Citrate	Citrate	Glycolysis related metabolites	Q17_PHAKOMATOSES_NOT_ELSEW_CLASSIFIED	Phakomatoses, not elsewhere classified	XVII Congenital malformations, deformations and chromosomal abnormalities (Q17)	MR_sentinels	86	0.496926	0.374245	0.184241	89.0389	0.360938	0.700674	0.455464	0.737217	0.538369	FALSE
His	Histidine	Amino acids	H7_HEREDRETINADYST	Hereditary retinal dystrophy	VII Diseases of the eye and adnexa (H7_)	MR_leadvarsCS	66	0.519096	0.390501	0.183747	77.3294	0.140668	0.700674	0.13301	0.69541	0.848921	FALSE
Gln	Glutamine	Amino acids	M13_SYSTSLCE	Systemic sclerosis	XIII Diseases of the musculoskeletal system and connective tissue (M13_)	MR_specificNMR	56	0.58545	0.440578	0.183906	42.1769	0.897632	0.700674	1.20882	1.19731	0.317184	FALSE
bOHbutyrate	3-Hydroxybutyrate	Ketone bodies	E4_CUSHING	Cushing syndrome	IV Endocrine, nutritional and metabolic diseases (E4_)	MR_leadvarsCS	32	0.830761	0.624913	0.183715	37.5256	0.194827	0.700674	0.736485	1.34849	0.588997	FALSE
Citrate	Citrate	Glycolysis related metabolites	H7_PROLIFRETINOPATHOTH	Other proliferative retinopathy	VII Diseases of the eye and adnexa (H7_)	MR_sentinels	86	0.831712	0.62602	0.18399	102.68	0.0930391	0.700674	1.51786	1.22954	0.22046	FALSE
Gln	Glutamine	Amino acids	Q17_CONGEN_MALFO_GALLB_BILE_DUCTS_LIVER	Congenital malformations of gallbladder, bile ducts and liver	XVII Congenital malformations, deformations and chromosomal abnormalities (Q17)	MR_specificNMR	56	0.996996	0.750395	0.18397	50.6255	0.642311	0.700674	2.85392	2.04529	0.168619	FALSE
Acetoacetate	Acetoacetate	Ketone bodies	H7_CHOROIDOTH	Other disorders of choroid	VII Diseases of the eye and adnexa (H7_)	MR_sentinels	14	1.16077	0.873577	0.183929	13.6157	0.401454	0.700674	2.98168	1.7246	0.109441	FALSE
Lactate	Lactate	Glycolysis related metabolites	E4_AMINO	Other disorders of amino-acid metabolism	IV Endocrine, nutritional and metabolic diseases (E4_)	MR_leadvarsCS	42	1.17629	0.885706	0.184152	34.5972	0.749504	0.700674	5.40203	2.16012	0.0165881	FALSE
Leu	Leucine	Amino acids	G6_DISSOTH	Other acute disseminated demyelination	VI Diseases of the nervous system (G6_)	MR_specificNMR	12	1.33345	1.00414	0.184194	11.9469	0.367647	0.700674	1.8512	1.25961	0.1724	FALSE
Acetate	Acetate	Ketone bodies	E4_METABONAS	Metabolic disorder, other/unspecified	IV Endocrine, nutritional and metabolic diseases (E4_)	MR_sentinels	16	2.4241	1.82525	0.184146	14.4705	0.490187	0.700674	4.15717	4.24206	0.343725	FALSE
His	Histidine	Amino acids	E4_ANTIDIU	Syndrome of inappropriate secretion of antidiuretic hormone	IV Endocrine, nutritional and metabolic diseases (E4_)	MR_specificNMR_specificPhenome	14	-2.23469	1.68317	0.184287	18.7338	0.131592	0.700696	-4.19936	3.35781	0.234908	FALSE
Tyr	Tyrosine	Amino acids	C3_OVARY_EXALLC	Malignant neoplasm of ovary (controls excluding all cancers)	II Neoplasms, from cancer register (ICD-O-3)	MR_sentinels	77	-0.211986	0.159668	0.184287	83.0171	0.272178	0.700696	-0.0398639	0.24648	0.871951	FALSE
Lactate	Lactate	Glycolysis related metabolites	PRIM_KNEEARTHROSIS	Primary gonarthrosis, bilateral	Rheuma endpoints	MR_leadvarsCS	42	0.139051	0.104732	0.184283	70.4273	0.00287334	0.700696	0.275689	0.257656	0.29104	FALSE
Val	Valine	Amino acids	M13_MUSCLEATROPH	Muscle wasting and atrophy, not elsewhere classified	XIII Diseases of the musculoskeletal system and connective tissue (M13_)	MR_leadvarsCS	105	-0.7477	0.563302	0.184392	102.385	0.526406	0.7007	-1.32071	1.09054	0.228642	FALSE
Acetate	Acetate	Ketone bodies	G6_MS	MS-disease / Multiple Sclerosis	VI Diseases of the nervous system (G6_)	MR_sentinels	15	-0.587473	0.442513	0.184316	25.5697	0.0293426	0.7007	-1.24374	1.03822	0.252319	FALSE
Gly	Glycine	Amino acids	H7_CENTRRETARTOCC	Central retinal artery occlusion	VII Diseases of the eye and adnexa (H7_)	MR_specificNMR	42	-0.415389	0.312934	0.184375	40.783	0.480167	0.7007	-0.0376086	0.426129	0.930113	FALSE
GlycA	Glycoprotein Acetyls	Inflammation	F5_ALCOHOL_DEPENDENCE	Alcohol dependence	V Mental and behavioural disorders (F5_)	MR_specificNMR	41	-0.226591	0.170713	0.184403	55.3296	0.0541073	0.7007	-0.942838	0.560881	0.100757	FALSE
Gly	Glycine	Amino acids	O15_FALSE_LAB	False labour	XV Pregnancy, childbirth and the puerperium (O15_)	MR_leadvarsCS	121	-0.0548512	0.0413162	0.184312	118.42	0.523652	0.7007	-0.00249479	0.0629165	0.968437	FALSE
Tyr	Tyrosine	Amino acids	R18_RETEN_URINE	Retention of urine	XVIII Symptoms, signs and abnormal clinical and laboratory findings, not elsewhere classified (R18_)	MR_sentinels	78	0.0723543	0.0545102	0.184391	90.2282	0.143797	0.7007	0.115003	0.0847723	0.178923	FALSE
Leu	Leucine	Amino acids	H8_HL_MIX_NAS	Mixed conductive and sensorineural hearing loss	VIII Diseases of the ear and mastoid process (H8_)	MR_leadvarsCS	56	0.197862	0.149067	0.184398	71.9073	0.0625792	0.7007	0.474068	0.236097	0.0496633	FALSE
Val	Valine	Amino acids	O15_GESTAT_HYPERT	Gestational [pregnancy-induced] hypertension	XV Pregnancy, childbirth and the puerperium (O15_)	MR_specificNMR	30	0.207201	0.156081	0.184336	31.9648	0.321422	0.7007	0.0905419	0.272798	0.742436	FALSE
Val	Valine	Amino acids	N14_HYPERTROPHYBREAST	Hypertrophy of breast	XIV Diseases of the genitourinary system (N14_)	MR_specificNMR	31	0.260189	0.196009	0.184365	33.0257	0.321426	0.7007	0.558774	0.338414	0.109497	FALSE
Albumin	Albumin	Fluid balance	H7_PTOSIS	Ptosis of eyelid	VII Diseases of the eye and adnexa (H7_)	MR_specificNMR_specificPhenome	43	0.441001	0.33219	0.184324	79.9341	0.000374674	0.7007	1.06851	0.705192	0.137394	FALSE
Acetoacetate	Acetoacetate	Ketone bodies	N14_RENALTUBULOOTH	Other renal tubulo-interstitial diseases	XIV Diseases of the genitourinary system (N14_)	MR_leadvarsCS	19	0.746922	0.562701	0.184381	15.1601	0.650944	0.7007	1.22418	1.06195	0.264955	FALSE
Val	Valine	Amino acids	I9_CARDARR	Cardiac arrest	IX Diseases of the circulatory system (I9_)	MR_sentinels	75	0.209403	0.15777	0.18442	80.5505	0.281707	0.700727	0.237412	0.268088	0.378754	FALSE
Albumin	Albumin	Fluid balance	H7_PTOSIS	Ptosis of eyelid	VII Diseases of the eye and adnexa (H7_)	MR_specificNMR	56	0.351246	0.264653	0.184444	93.1174	0.00101147	0.700777	0.571985	0.567408	0.317919	FALSE
Leu	Leucine	Amino acids	H7_CONVERSTRAB	Convergent concomitant strabismus	VII Diseases of the eye and adnexa (H7_)	MR_leadvarsCS	56	-0.255143	0.192262	0.184491	59.9061	0.302331	0.700795	-0.158337	0.310979	0.612716	FALSE
Ala	Alanine	Amino acids	G6_MS	MS-disease / Multiple Sclerosis	VI Diseases of the nervous system (G6_)	MR_leadvarsCS	165	0.13331	0.100454	0.184484	161.705	0.536032	0.700795	0.284457	0.189245	0.134744	FALSE
His	Histidine	Amino acids	RX_GLUCOSAMINE	Glucosamine medication	Drug purchase endpoints	MR_specificNMR	15	0.162813	0.122686	0.184484	12.8693	0.536837	0.700795	0.0621127	0.231514	0.792687	FALSE
Phe	Phenylalanine	Amino acids	C3_NONHODGKIN_EXALLC	Non-Hodgkin lymphoma, all (controls excluding all cancers)	II Neoplasms, from cancer register (ICD-O-3)	MR_leadvarsCS	20	0.390454	0.294215	0.184474	20.9407	0.340089	0.700795	0.759013	0.42691	0.0923147	FALSE
