## Supplemental Tables 1-18 for "A genetic map of human metabolism across the allele frequency spectrum" (part 65 of 77)

### Sheet: ST17 (continued)
Supplementary Table 17: Phenome-wide Mendelian Randomisation using non-lipid NMR biomarkers
Acetoacetate	Acetoacetate	Ketone bodies	E4_THYROID	Disorders of the thyroid gland	IV Endocrine, nutritional and metabolic diseases (E4_)	MR_sentinels	14	0.106104	0.0799579	0.184511	14.1666	0.362218	0.700818	0.167729	0.165718	0.331447	FALSE
His	Histidine	Amino acids	H8_HL_PRESBY	Presbycusis	VIII Diseases of the ear and mastoid process (H8_)	MR_specificNMR	15	0.325457	0.245263	0.184518	10.7379	0.70649	0.700818	0.259274	0.462156	0.584332	FALSE
Pyruvate	Pyruvate	Glycolysis related metabolites	L12_ERYTHEMANODOSUM	Erythema nodosum	XII Diseases of the skin and subcutaneous tissue (L12_)	MR_sentinels	48	0.320214	0.241321	0.184535	49.2333	0.38386	0.700843	0.166555	0.396781	0.676612	FALSE
Val	Valine	Amino acids	F5_PSYCHDEV	Disorders of psychological development	V Mental and behavioural disorders (F5_)	MR_specificNMR_specificPhenome	27	-0.30316	0.228516	0.184626	23.7544	0.590007	0.700951	-0.0792936	0.383421	0.837837	FALSE
Creatinine	Creatinine	Fluid balance	I9_LYMPHADE	Nonspecific lymphadenitis	IX Diseases of the circulatory system (I9_)	MR_leadvarsCS	252	-0.154615	0.116539	0.184603	210.408	0.970593	0.700951	-0.0092179	0.268025	0.972592	FALSE
GlycA	Glycoprotein Acetyls	Inflammation	K11_PARODON_OPER	Parodontitis or operation codes	XI Diseases of the digestive system (K11_)	MR_specificNMR	41	-0.125188	0.0943556	0.184586	58.0917	0.032051	0.700951	-0.440826	0.315283	0.169958	FALSE
Tyr	Tyrosine	Amino acids	N14_POSTMENBLEED	Postmenopausal bleeding	XIV Diseases of the genitourinary system (N14_)	MR_leadvarsCS	92	-0.0710461	0.0535545	0.184636	97.4434	0.302946	0.700951	-0.0756164	0.0843484	0.37239	FALSE
Val	Valine	Amino acids	Q17_LVOTO_NARROW	Left ventricular outflow tract obstruction, narrow definition	XVII Congenital malformations, deformations and chromosomal abnormalities (Q17)	MR_leadvarsCS	105	0.283642	0.213796	0.184611	123.154	0.0968206	0.700951	0.180482	0.415601	0.665002	FALSE
Acetoacetate	Acetoacetate	Ketone bodies	N14_ENDOMETRIOSIS_RECTPVAGSEPT_VAGINA	Endometriosis of rectovaginal septum and vagina	XIV Diseases of the genitourinary system (N14_)	MR_sentinels	12	0.456109	0.343773	0.184584	5.33996	0.913592	0.700951	1.2056	0.700546	0.115996	FALSE
Citrate	Citrate	Glycolysis related metabolites	L12_LOCALSCLERODERMA	Localized scleroderma [morphea]	XII Diseases of the skin and subcutaneous tissue (L12_)	MR_specificNMR	40	0.484269	0.365028	0.18462	40.9014	0.386992	0.700951	0.954163	0.489927	0.058884	FALSE
Gly	Glycine	Amino acids	KRA_PSY_HYPERKIN_EXMORE	Hyperkinetic disorders (more control exclusions)	Psychiatric endpoints from Katri R√§ikk√∂nen	MR_specificNMR_specificPhenome	32	-0.20772	0.156593	0.184674	24.3089	0.797741	0.700982	-0.104848	0.205815	0.61418	FALSE
Pyruvate	Pyruvate	Glycolysis related metabolites	K11_HERING	Inguinal hernia	XI Diseases of the digestive system (K11_)	MR_specificNMR_specificPhenome	23	0.125534	0.0946356	0.184676	33.213	0.0589394	0.700982	0.191288	0.165145	0.259744	FALSE
Acetate	Acetate	Ketone bodies	E4_CYSTFIBRO	Cystic fibrosis	IV Endocrine, nutritional and metabolic diseases (E4_)	MR_sentinels	16	2.81699	2.12363	0.184675	18.4529	0.239603	0.700982	7.05171	4.94555	0.175822	FALSE
Phe	Phenylalanine	Amino acids	H8_OSSICABN	Abnormalities of ear ossicles	VIII Diseases of the ear and mastoid process (H8_)	MR_leadvarsCS	20	-1.66866	1.25816	0.18475	15.8059	0.67019	0.701075	-0.923814	1.85323	0.624177	FALSE
Acetoacetate	Acetoacetate	Ketone bodies	CAMPYLOENTERITIS	Campylobacter enteritis	I Certain infectious and parasitic diseases (AB1_)	MR_sentinels	14	-0.975353	0.735582	0.184853	19.2287	0.116181	0.701075	-3.69923	1.23418	0.0111218	FALSE
Lactate	Lactate	Glycolysis related metabolites	SYSTSCLE_STRICT	Systemic sclerosis,strict definition	Rheuma endpoints	MR_leadvarsCS	42	-0.930536	0.702145	0.185079	44.6595	0.320656	0.701075	-0.19158	1.73632	0.912694	FALSE
Pyruvate	Pyruvate	Glycolysis related metabolites	C3_OVARY_ENDOMETROID_EXALLC	Endometroid carcinoma of ovary (controls excluding all cancers)	II Neoplasms, from cancer register (ICD-O-3)	MR_specificNMR	31	-0.757083	0.571012	0.184886	22.8954	0.819537	0.701075	-1.21579	0.868974	0.172387	FALSE
Glucose	Glucose	Glycolysis related metabolites	F5_ANXIETY	Other anxiety disorders	V Mental and behavioural disorders (F5_)	MR_specificNMR_specificPhenome	18	-0.249081	0.187875	0.184912	27.0906	0.0567519	0.701075	-0.127238	0.464931	0.78784	FALSE
Citrate	Citrate	Glycolysis related metabolites	H8_EXT_OTH	Other otitis externa (chronic)	VIII Diseases of the ear and mastoid process (H8_)	MR_sentinels	86	-0.224652	0.169511	0.185074	113.042	0.0226829	0.701075	-0.307269	0.333794	0.35993	FALSE
LDL_C	LDL Cholesterol	Cholesterol	M13_SACROCOGG	Sacrococcygeal disorders, not elsewhere classified	XIII Diseases of the musculoskeletal system and connective tissue (M13_)	MR_leadvarsCS	65	-0.201864	0.152252	0.184887	66.4377	0.392977	0.701075	-0.278138	0.204424	0.17849	FALSE
Glucose	Glucose	Glycolysis related metabolites	I9_SAHANEUR	Aneurysms, operations, SAH	IX Diseases of the circulatory system (I9_)	MR_sentinels	65	-0.178593	0.134682	0.184827	127.756	3.85824e-06	0.701075	-0.0384886	0.253042	0.879591	FALSE
bOHbutyrate	3-Hydroxybutyrate	Ketone bodies	J10_LOWERINF	Other acute lower respiratory infections	X Diseases of the respiratory system (J10_)	MR_sentinels	23	-0.166928	0.12589	0.184848	61.9839	1.13146e-05	0.701075	-0.595812	0.232384	0.0180871	FALSE
Tyr	Tyrosine	Amino acids	C3_KIDNEY_NOTRENALPELVIS_EXALLC	Malignant neoplasm of kidney, except renal pelvis (controls excluding all cancers)	II Neoplasms, from cancer register (ICD-O-3)	MR_leadvarsCS	96	-0.134204	0.101218	0.184875	96.7595	0.430469	0.701075	-0.243359	0.158848	0.128874	FALSE
Albumin	Albumin	Fluid balance	N14_HYPERTROPHYBREAST_BOTH	Hypertrophy of breast in women and men	XIV Diseases of the genitourinary system (N14_)	MR_sentinels	98	-0.133628	0.100754	0.184749	178.068	1.01184e-06	0.701075	-0.298879	0.159038	0.0632381	FALSE
Val	Valine	Amino acids	AUD_SWEDISH	Alcohol use disorder, Swedish definition	Alcohol related diseases	MR_specificNMR_specificPhenome	27	-0.133333	0.10058	0.184958	22.4999	0.661057	0.701075	-0.103472	0.169339	0.546691	FALSE
His	Histidine	Amino acids	ST19_FRACT_FEMUR	Fracture of femur	XIX Injury, poisoning and certain other consequences of external causes (ST19_)	MR_leadvarsCS	66	-0.124917	0.0942582	0.185084	98.38	0.00474052	0.701075	-0.119297	0.168209	0.480764	FALSE
His	Histidine	Amino acids	O15_ABORT_MEDICAL	Medical abortion	XV Pregnancy, childbirth and the puerperium (O15_)	MR_specificNMR_specificPhenome	12	-0.1244	0.093851	0.185002	9.4167	0.583487	0.701075	-0.34801	0.206001	0.122034	FALSE
Creatinine	Creatinine	Fluid balance	O15_POSTPART_HAEMORRH_PLACENTA	Postpartum haemorrhage due to retained placenta	XV Pregnancy, childbirth and the puerperium (O15_)	MR_sentinels	174	-0.122525	0.0924154	0.184902	172.374	0.499135	0.701075	-0.00755341	0.216572	0.972218	FALSE
Glucose	Glucose	Glycolysis related metabolites	J10_TONSILLITIS	Other and unspecified tonsillitis	X Diseases of the respiratory system (J10_)	MR_leadvarsCS	78	-0.115813	0.0873716	0.184999	137.34	2.86421e-05	0.701075	-0.0740148	0.207609	0.722446	FALSE
Pyruvate	Pyruvate	Glycolysis related metabolites	CARDIAC_ARRHYTM	Cardiac arrhythmias	Comorbidities of COPD	MR_sentinels	48	-0.0606855	0.0457739	0.184917	84.5419	0.000642758	0.701075	-0.0962642	0.0751146	0.206418	FALSE
Tyr	Tyrosine	Amino acids	SPONDYLOARTHRITIS	Spondyloarthritis	Comorbidities of Interstitial lung disease endpoints	MR_leadvarsCS	96	0.0915717	0.0690735	0.184934	114.156	0.0879338	0.701075	0.0495073	0.108731	0.649931	FALSE
Pyruvate	Pyruvate	Glycolysis related metabolites	AB1_MYCOSES	Mycoses	I Certain infectious and parasitic diseases (AB1_)	MR_leadvarsCS	62	0.0947822	0.0714727	0.184796	64.1501	0.366711	0.701075	0.0326323	0.114303	0.776252	FALSE
Gln	Glutamine	Amino acids	I9_STR	Stroke, excluding SAH	IX Diseases of the circulatory system (I9_)	MR_specificNMR_specificPhenome	51	0.105434	0.0795002	0.18477	47.8956	0.558237	0.701075	0.119521	0.207491	0.567229	FALSE
Phe	Phenylalanine	Amino acids	E4_LIPOPROT	Disorders of lipoprotein metabolism and other lipidaemias	IV Endocrine, nutritional and metabolic diseases (E4_)	MR_leadvarsCS	19	0.112475	0.0848603	0.185035	56.4037	7.69454e-06	0.701075	0.107538	0.12793	0.412241	FALSE
ApoB	Apolipoprotein B	Apolipoproteins	Q17_LVOTO_BROAD	Congenital deformities of hip	XVII Congenital malformations, deformations and chromosomal abnormalities (Q17)	MR_leadvarsCS	66	0.123887	0.0934757	0.185057	76.2027	0.16136	0.701075	0.000252589	0.132053	0.99848	FALSE
GlycA	Glycoprotein Acetyls	Inflammation	RX_CODEINE_TRAMADOL	Codeine or tramadol medication	Drug purchase endpoints	MR_specificNMR_specificPhenome	26	0.137315	0.103587	0.184974	43.7065	0.0116943	0.701075	0.183119	0.30177	0.54967	FALSE
Gln	Glutamine	Amino acids	M13_DEFORMDORSO	Deforming dorsopathies	XIII Diseases of the musculoskeletal system and connective tissue (M13_)	MR_specificNMR_specificPhenome	51	0.183913	0.138666	0.184739	67.0419	0.054047	0.701075	0.200879	0.364964	0.58454	FALSE
Glucose	Glucose	Glycolysis related metabolites	M13_CALCIFICTEND	Calcific tendinitis of shoulder	XIII Diseases of the musculoskeletal system and connective tissue (M13_)	MR_leadvarsCS	76	0.238242	0.17972	0.184964	74.0199	0.510312	0.701075	0.277671	0.424238	0.514807	FALSE
Acetate	Acetate	Ketone bodies	M13_FIBROBLASTIC	Fibroblastic disorders	XIII Diseases of the musculoskeletal system and connective tissue (M13_)	MR_sentinels	16	0.280357	0.211416	0.184809	22.7673	0.0892071	0.701075	0.6667	0.493233	0.19791	FALSE
Ala	Alanine	Amino acids	I9_THAORTANEUR	Thoracic aortic aneurysm	IX Diseases of the circulatory system (I9_)	MR_specificNMR	42	0.292865	0.22084	0.184793	53.0671	0.0980758	0.701075	0.583388	0.478089	0.229516	FALSE
bOHbutyrate	3-Hydroxybutyrate	Ketone bodies	E4_OVARDYS	Ovarian dysfunction	IV Endocrine, nutritional and metabolic diseases (E4_)	MR_sentinels	22	0.302151	0.227859	0.184824	18.0969	0.642861	0.701075	0.361247	0.450201	0.431746	FALSE
Citrate	Citrate	Glycolysis related metabolites	M13_TEMPARTERIT	Temporal arteritis	XIII Diseases of the musculoskeletal system and connective tissue (M13_)	MR_specificNMR	40	0.303722	0.229034	0.184807	24.6993	0.963783	0.701075	0.191982	0.311675	0.541587	FALSE
Acetoacetate	Acetoacetate	Ketone bodies	H7_IRIDOCYC_ANTER	Anterior Iridocyclitis	VII Diseases of the eye and adnexa (H7_)	MR_sentinels	14	0.402976	0.303886	0.184814	29.6815	0.00523329	0.701075	0.159715	0.628662	0.803754	FALSE
GlycA	Glycoprotein Acetyls	Inflammation	CD2_BENIGN_ADRENAL	Benign neoplasm: Adrenal gland	II Neoplasms from hospital discharges (CD2_)	MR_specificNMR	41	0.422469	0.318565	0.184786	27.4423	0.934325	0.701075	1.75628	1.0687	0.108343	FALSE
Ala	Alanine	Amino acids	E4_PRECOXCENTPUB	Precocious central puberty	IV Endocrine, nutritional and metabolic diseases (E4_)	MR_sentinels	115	0.523479	0.394911	0.184985	95.0205	0.901399	0.701075	1.66178	0.773426	0.0338007	FALSE
Tyr	Tyrosine	Amino acids	Q17_CONGEN_LENS_MALFO	Congenital lens malformations	XVII Congenital malformations, deformations and chromosomal abnormalities (Q17)	MR_leadvarsCS	96	0.59069	0.445718	0.185086	99.5167	0.355385	0.701075	0.670559	0.702367	0.342171	FALSE
His	Histidine	Amino acids	CML	Chronic myeloid leukaemia [CML], BCR/ABL-positive	Other, not yet classified endpoints (same as #MISC)	MR_leadvarsCS	66	0.597908	0.451144	0.185067	54.1567	0.829036	0.701075	0.90741	0.798331	0.259929	FALSE
His	Histidine	Amino acids	AB1_PEDICULOSIS_ACARIASIS_OTHERINFEST	Pediculosis, acariasis and other infestations	I Certain infectious and parasitic diseases (AB1_)	MR_specificNMR	15	0.621926	0.46926	0.185061	21.4315	0.0910749	0.701075	0.40609	0.916235	0.664896	FALSE
His	Histidine	Amino acids	ILD_INSUFFICIENCY	ILD-related respiratory insufficiency	Interstitial lung disease endpoints	MR_specificNMR	15	0.736012	0.555374	0.185087	6.32311	0.957679	0.701075	1.32921	1.04876	0.227244	FALSE
Phe	Phenylalanine	Amino acids	CHRONMYELOPRO	Chronic myeloproliferative disease	Other, not yet classified endpoints (same as #MISC)	MR_sentinels	17	0.802622	0.605422	0.184931	21.3292	0.166203	0.701075	1.92047	0.881858	0.0457965	FALSE
Lactate	Lactate	Glycolysis related metabolites	E4_PARANAS	Disorders of parathyroid gland, other and/or unspecified	IV Endocrine, nutritional and metabolic diseases (E4_)	MR_specificNMR	13	-2.548	1.92286	0.185135	12.5454	0.40293	0.701134	-1.03658	5.96692	0.86524	FALSE
Gly	Glycine	Amino acids	H8_EXT_NONINF	Acute otitis externa, noninfective	VIII Diseases of the ear and mastoid process (H8_)	MR_specificNMR_specificPhenome	32	-0.541386	0.408547	0.185121	24.3044	0.79793	0.701134	-0.507472	0.537728	0.352845	FALSE
Gly	Glycine	Amino acids	K11_APPENDOTH	Other appendicitis	XI Diseases of the digestive system (K11_)	MR_leadvarsCS	124	-0.124136	0.0936816	0.185144	115.098	0.681624	0.701134	-0.0723596	0.143127	0.614077	FALSE
Tyr	Tyrosine	Amino acids	I9_ANEURYSM	Cerebral aneurysm, nonruptured	IX Diseases of the circulatory system (I9_)	MR_sentinels	78	0.15987	0.120645	0.185128	101.238	0.0334996	0.701134	0.0292379	0.187175	0.876285	FALSE
Ile	Isoleucine	Amino acids	L12_HAIRLOSS_NONSCARNAS	Other and unspecified nonscarring hair loss	XII Diseases of the skin and subcutaneous tissue (L12_)	MR_specificNMR_specificPhenome	11	-1.65076	1.24587	0.185177	10.1239	0.429694	0.701179	-1.69764	1.99947	0.417867	FALSE
Leu	Leucine	Amino acids	G6_MIGRAINE_WITH_AURA	Migraine with aura	VI Diseases of the nervous system (G6_)	MR_sentinels	43	0.143357	0.108194	0.185172	48.4251	0.229615	0.701179	0.152362	0.198085	0.446198	FALSE
His	Histidine	Amino acids	H7_CHORIORETINFLAM	Chorioretinal inflammation	VII Diseases of the eye and adnexa (H7_)	MR_sentinels	47	-0.419554	0.316667	0.185202	57.8999	0.112074	0.701189	-0.651625	0.546511	0.23938	FALSE
Tyr	Tyrosine	Amino acids	CD2_INSITU_BLADDER_EXALLC	Carcinoma in situ, bladder (controls excluding all cancers)	II Neoplasms from hospital discharges (CD2_)	MR_specificNMR_specificPhenome	19	-0.351115	0.265041	0.185252	16.9927	0.523604	0.701189	-0.424905	0.33824	0.226025	FALSE
Citrate	Citrate	Glycolysis related metabolites	L12_DISORDSKINAPPENDIX	Disorders of skin appendages	XII Diseases of the skin and subcutaneous tissue (L12_)	MR_specificNMR	40	0.074392	0.0561516	0.185224	43.3749	0.29018	0.701189	0.0968161	0.077228	0.217631	FALSE
Val	Valine	Amino acids	J10_TONSILLITIS	Other and unspecified tonsillitis	X Diseases of the respiratory system (J10_)	MR_sentinels	76	0.0973584	0.0734904	0.185245	112.556	0.00327656	0.701189	0.05733	0.12514	0.648204	FALSE
Gln	Glutamine	Amino acids	L12_ATOPIC	Atopic dermatitis	XII Diseases of the skin and subcutaneous tissue (L12_)	MR_specificNMR	55	0.12317	0.092969	0.18522	75.3996	0.028782	0.701189	0.401152	0.250791	0.115645	FALSE
bOHbutyrate	3-Hydroxybutyrate	Ketone bodies	G6_PARKINSON	Parkinson's disease	VI Diseases of the nervous system (G6_)	MR_sentinels	23	0.242297	0.182902	0.185257	27.1314	0.206277	0.701189	0.397581	0.371476	0.296644	FALSE
Val	Valine	Amino acids	L12_HIDRADENITISSUP	Hidradenitis suppurativa	XII Diseases of the skin and subcutaneous tissue (L12_)	MR_leadvarsCS	105	0.31313	0.236374	0.185263	116.059	0.197209	0.701189	0.379545	0.460068	0.411292	FALSE
bOHbutyrate	3-Hydroxybutyrate	Ketone bodies	M13_OVERLAP	Other overlap syndromes	XIII Diseases of the musculoskeletal system and connective tissue (M13_)	MR_sentinels	23	0.769174	0.580626	0.18526	32.4771	0.0696175	0.701189	0.615307	1.18074	0.607736	FALSE
GlycA	Glycoprotein Acetyls	Inflammation	F5_SCHZPHR	Schizophrenia	V Mental and behavioural disorders (F5_)	MR_specificNMR	41	-0.350789	0.26481	0.185277	38.6156	0.532585	0.701202	-2.50122	0.884771	0.00737675	FALSE
Citrate	Citrate	Glycolysis related metabolites	ARTHRO_SPEC	Other specific arthropathies	Rheuma endpoints	MR_specificNMR_specificPhenome	33	-0.380652	0.287371	0.185303	33.5152	0.393726	0.701233	-0.417248	0.407145	0.313382	FALSE
Ile	Isoleucine	Amino acids	C3_SMALL_INTESTINE_NEUROENDOCRINE_EXALLC	Neuroendocrine tumor and carcinoma of small intestine (controls excluding all cancers)	II Neoplasms, from cancer register (ICD-O-3)	MR_specificNMR_specificPhenome	11	1.15614	0.872829	0.185306	5.42287	0.861201	0.701233	0.578967	1.33705	0.675194	FALSE
Val	Valine	Amino acids	ILD_INSUFFICIENCY	ILD-related respiratory insufficiency	Interstitial lung disease endpoints	MR_specificNMR_specificPhenome	27	-0.678178	0.512005	0.18532	19.9593	0.793481	0.701238	-0.028766	0.864749	0.973727	FALSE
Ile	Isoleucine	Amino acids	I9_CHD	Major coronary heart disease event	IX Diseases of the circulatory system (I9_)	MR_specificNMR_specificPhenome	11	0.143701	0.108493	0.185334	13.9209	0.176631	0.701238	0.0174791	0.165732	0.918319	FALSE
Pyruvate	Pyruvate	Glycolysis related metabolites	L12_LICHSIMPANDPRURIGO	Lichen simplex chronicus and prurigo	XII Diseases of the skin and subcutaneous tissue (L12_)	MR_specificNMR	31	0.271992	0.205355	0.185339	27.2769	0.608695	0.701238	0.180015	0.312891	0.569507	FALSE
Albumin	Albumin	Fluid balance	ALCO_PRESCRIPTION	Use of disulfiram, acamprosate or naltrexone	Alcohol related diseases	MR_leadvarsCS	149	-0.148528	0.112145	0.185362	185.24	0.0204899	0.701285	-0.399899	0.176747	0.0251286	FALSE
Leu	Leucine	Amino acids	G6_HERATAXIA	Hereditary ataxia	VI Diseases of the nervous system (G6_)	MR_specificNMR	12	-1.40591	1.06228	0.185675	17.0418	0.106646	0.701301	-2.13295	1.30338	0.132783	FALSE
Val	Valine	Amino acids	H7_CONVERGINSUFF	Convergence insufficiency and excess	VII Diseases of the eye and adnexa (H7_)	MR_specificNMR	30	-1.00463	0.758989	0.185621	32.4673	0.299742	0.701301	-2.92913	1.27898	0.0297479	FALSE
Glucose	Glucose	Glycolysis related metabolites	H8_EXT_ABSC	Abscess of external ear	VIII Diseases of the ear and mastoid process (H8_)	MR_specificNMR	32	-0.950151	0.717456	0.185392	22.0151	0.882539	0.701301	-1.5349	2.07048	0.464261	FALSE
Ala	Alanine	Amino acids	L12_NONIONRADISKINNAS	Other and unspecified skin changes due to chronic exposure to nonionizing radiation	XII Diseases of the skin and subcutaneous tissue (L12_)	MR_specificNMR	42	-0.836466	0.632064	0.185706	33.582	0.788055	0.701301	-1.90017	1.35941	0.16988	FALSE
Ile	Isoleucine	Amino acids	ILD_INSUFFICIENCY	ILD-related respiratory insufficiency	Interstitial lung disease endpoints	MR_specificNMR_specificPhenome	11	-0.781287	0.590382	0.185716	9.75792	0.461983	0.701301	-0.674509	0.946475	0.494121	FALSE
Ile	Isoleucine	Amino acids	Q17_ANKYLOGLOSSIA	Ankyloglossia	XVII Congenital malformations, deformations and chromosomal abnormalities (Q17)	MR_sentinels	29	-0.73269	0.553421	0.185526	27.4809	0.492191	0.701301	-1.01819	1.10316	0.364196	FALSE
Pyruvate	Pyruvate	Glycolysis related metabolites	K11_ORAL_LICHEN_PLANUS	Oral lichen ruber planus	XI Diseases of the digestive system (K11_)	MR_specificNMR_specificPhenome	23	-0.687799	0.519478	0.185496	16.405	0.79529	0.701301	-1.13059	0.893855	0.219782	FALSE
Albumin	Albumin	Fluid balance	Q17_OTHER_CONGEN_MALFO_FACE_NECK	Other congenital malformations of face and neck	XVII Congenital malformations, deformations and chromosomal abnormalities (Q17)	MR_specificNMR_specificPhenome	43	-0.666215	0.503098	0.185429	52.854	0.121667	0.701301	-0.07956	1.06978	0.941077	FALSE
Albumin	Albumin	Fluid balance	H8_EXT_CELLUL	Cellulitis of external ear	VIII Diseases of the ear and mastoid process (H8_)	MR_sentinels	98	-0.445571	0.33654	0.185511	105.265	0.26603	0.701301	-0.345185	0.521801	0.509859	FALSE
Val	Valine	Amino acids	MEMLOSS	Memory loss	Neurological endpoints	MR_specificNMR	31	-0.388101	0.293261	0.185702	34.6479	0.255676	0.701301	-0.637572	0.512021	0.223024	FALSE
Albumin	Albumin	Fluid balance	AB1_RESP_TUBERCU_CONF	Respiratory tuberculosis, bacteriologically and histologically confirmed	I Certain infectious and parasitic diseases (AB1_)	MR_sentinels	98	-0.326996	0.247099	0.185724	95.7161	0.517807	0.701301	-0.165016	0.382342	0.667006	FALSE
Acetoacetate	Acetoacetate	Ketone bodies	J10_PLEUREFFUSION	Pleural effusion	X Diseases of the respiratory system (J10_)	MR_leadvarsCS	19	-0.293244	0.22147	0.185477	18.3138	0.435168	0.701301	-0.181492	0.43116	0.679073	FALSE
Albumin	Albumin	Fluid balance	H7_CORNEALDEFORM	Keratoconus	VII Diseases of the eye and adnexa (H7_)	MR_leadvarsCS	149	-0.289977	0.21913	0.185732	184.956	0.0212038	0.701301	-0.774845	0.344108	0.0258204	FALSE
Tyr	Tyrosine	Amino acids	AB1_PEDICULOSIS_ACARIASIS_OTHERINFEST	Pediculosis, acariasis and other infestations	I Certain infectious and parasitic diseases (AB1_)	MR_specificNMR	23	-0.288514	0.217933	0.185547	31.5681	0.0850631	0.701301	-0.00906249	0.263947	0.972935	FALSE
Pyruvate	Pyruvate	Glycolysis related metabolites	G6_PLANTAR	Lesion of plantar nerve	VI Diseases of the nervous system (G6_)	MR_leadvarsCS	62	-0.209827	0.158551	0.185702	65.5362	0.32241	0.701301	-0.137383	0.254534	0.591371	FALSE
Citrate	Citrate	Glycolysis related metabolites	O15_MATERN_CARE_PELVIC_ABNORM	Maternal care for known or suspected abnormality of pelvic organs	XV Pregnancy, childbirth and the puerperium (O15_)	MR_sentinels	86	-0.0875077	0.0661152	0.185648	83.2633	0.533024	0.701301	-0.162455	0.12937	0.212694	FALSE
Citrate	Citrate	Glycolysis related metabolites	N14_MENSIRREG	Irregular menses	XIV Diseases of the genitourinary system (N14_)	MR_specificNMR	40	-0.0711079	0.0537033	0.185474	29.0436	0.877666	0.701301	-0.0320551	0.0730795	0.663411	FALSE
Creatinine	Creatinine	Fluid balance	I9_TIA	Transient ischemic attack	IX Diseases of the circulatory system (I9_)	MR_specificNMR	178	-0.0700302	0.0528865	0.18545	210.68	0.0424832	0.701301	-0.244555	0.129408	0.0604278	FALSE
LDL_C	LDL Cholesterol	Cholesterol	FE	Focal epilepsy	VI Diseases of the nervous system (G6_)	MR_leadvarsCS	65	0.0845318	0.063869	0.185663	89.9136	0.0180514	0.701301	0.0529274	0.0856717	0.538939	FALSE
GlycA	Glycoprotein Acetyls	Inflammation	AUTOIMMUNE_HYPERTHYROIDISM	Autoimmune hyperthyroidism	IV Endocrine, nutritional and metabolic diseases (E4_)	MR_leadvarsCS	196	0.128807	0.0973027	0.185577	215.683	0.147806	0.701301	0.133321	0.149416	0.37335	FALSE
Phe	Phenylalanine	Amino acids	DRY_AMD	Dry age-related macular degeneration (includes geographic atrophy)	VII Diseases of the eye and adnexa (H7_)	MR_leadvarsCS	19	0.156885	0.118514	0.185581	18.5038	0.422959	0.701301	0.10777	0.177846	0.552538	FALSE
Leu	Leucine	Amino acids	N14_ENDOMETRIOSIS_PELVICPERITONEUM	Endometriosis of pelvic peritoneum	XIV Diseases of the genitourinary system (N14_)	MR_sentinels	39	0.168641	0.127421	0.185672	32.951	0.701793	0.701301	0.254295	0.231717	0.27954	FALSE
Pyruvate	Pyruvate	Glycolysis related metabolites	G6_NEUINFL	Inflammatory diseases of the central nervous system	VI Diseases of the nervous system (G6_)	MR_sentinels	48	0.181508	0.137065	0.185419	43.6679	0.611377	0.701301	0.169056	0.223399	0.453061	FALSE
Citrate	Citrate	Glycolysis related metabolites	THYROIDITIS	Thyroiditis	Comorbidities of Gastrointestinal endpoints	MR_sentinels	86	0.183473	0.138585	0.185535	81.201	0.596568	0.701301	0.478013	0.271378	0.0818051	FALSE
GlycA	Glycoprotein Acetyls	Inflammation	M13_ARTHTROSIS_COX	Coxarthrosis	XIII Diseases of the musculoskeletal system and connective tissue (M13_)	MR_specificNMR_specificPhenome	24	0.198221	0.149782	0.185703	29.6923	0.158441	0.701301	0.318668	0.430274	0.466758	FALSE
Gln	Glutamine	Amino acids	E4_THYROIDITNAS	Thyroiditis, unspecified	IV Endocrine, nutritional and metabolic diseases (E4_)	MR_sentinels	125	0.253488	0.191466	0.185525	125.602	0.442911	0.701301	0.0694428	0.269625	0.797182	FALSE
Leu	Leucine	Amino acids	L12_DECUBITANSULCERANDPRESSURE	Decubitus ulcer and pressure area	XII Diseases of the skin and subcutaneous tissue (L12_)	MR_sentinels	43	0.306712	0.231776	0.18573	32.9764	0.839224	0.701301	0.120429	0.418305	0.774875	FALSE
Tyr	Tyrosine	Amino acids	AB1_ZOONOTIC_BACTERIAL	Certain zoonotic bacterial diseases	I Certain infectious and parasitic diseases (AB1_)	MR_sentinels	78	0.31793	0.240078	0.18541	65.4006	0.824279	0.701301	0.592348	0.372148	0.115604	FALSE
Gln	Glutamine	Amino acids	AB1_HIV_NOS	Unspecified human immunodeficiency virus [HIV] disease	I Certain infectious and parasitic diseases (AB1_)	MR_sentinels	125	0.344562	0.260316	0.185625	119.555	0.596093	0.701301	0.437358	0.366305	0.234787	FALSE
Val	Valine	Amino acids	I9_STR_EMBOLIC_WITH_FLIMMER	Embolic stroke with flimmer	IX Diseases of the circulatory system (I9_)	MR_sentinels	76	0.350524	0.264694	0.185417	78.6325	0.364602	0.701301	0.338555	0.452119	0.45634	FALSE
Creatinine	Creatinine	Fluid balance	G6_PARDIPLE	Paraplegia, diplegia of upper limbs	VI Diseases of the nervous system (G6_)	MR_specificNMR	179	0.3524	0.266221	0.185598	193.792	0.198074	0.701301	0.483441	0.654212	0.460906	FALSE
Val	Valine	Amino acids	M13_SACROILIITIS	Sacroiliitis, not elsewhere classified	XIII Diseases of the musculoskeletal system and connective tissue (M13_)	MR_specificNMR	31	0.47082	0.355762	0.185698	26.7877	0.634398	0.701301	0.545151	0.615057	0.382724	FALSE
Acetate	Acetate	Ketone bodies	Q17_CONGEN_MALFO_OVARIES_FALLOP_TUBES_BROAD_LIGAM	Congenital malformations of ovaries, fallopian tubes and broad ligaments	XVII Congenital malformations, deformations and chromosomal abnormalities (Q17)	MR_leadvarsCS	21	0.505699	0.381949	0.185504	28.8466	0.0908233	0.701301	1.44231	0.644055	0.037286	FALSE
Ala	Alanine	Amino acids	F5_SCHIZPER	Schizoid personality disorder	V Mental and behavioural disorders (F5_)	MR_specificNMR	42	0.697859	0.526986	0.185422	29.9468	0.899047	0.701301	0.825461	1.12824	0.468655	FALSE
Citrate	Citrate	Glycolysis related metabolites	K11_HYPOPLASIA_ENAMEL_PRENATAL_INCLAVO	Hypoplasia of dental enamel, prenatal , including avohilmo	XI Diseases of the digestive system (K11_)	MR_specificNMR_specificPhenome	33	0.940792	0.710869	0.18569	17.8775	0.979131	0.701301	0.901926	0.992949	0.370712	FALSE
Acetone	Acetone	Ketone bodies	E4_ADRENOGEN	Adrenogenital disorders	IV Endocrine, nutritional and metabolic diseases (E4_)	MR_sentinels	22	-1.52395	1.15197	0.185865	20.5588	0.486155	0.701482	-1.12935	2.1053	0.597578	FALSE
Glucose	Glucose	Glycolysis related metabolites	L12_DERM_NUMMULAR	Nummular dermatitis	XII Diseases of the skin and subcutaneous tissue (L12_)	MR_sentinels	65	-0.228769	0.172923	0.185853	94.4591	0.0079394	0.701482	-0.216966	0.325532	0.507526	FALSE
Citrate	Citrate	Glycolysis related metabolites	RX_RHEUMA_BIOLOGICAL	Biological medication for rheuma	Drug purchase endpoints	MR_specificNMR	40	-0.135981	0.102795	0.185891	35.4318	0.633401	0.701482	-0.00763182	0.139896	0.95678	FALSE
Gly	Glycine	Amino acids	O15_PRETERM	Preterm labour and delivery	XV Pregnancy, childbirth and the puerperium (O15_)	MR_specificNMR	42	-0.10818	0.0817826	0.185911	23.4773	0.987236	0.701482	-0.0778446	0.111099	0.48756	FALSE
Val	Valine	Amino acids	F5_BEHAVE	Behavioural syndromes associated with physiological disturbances and physical factors	V Mental and behavioural disorders (F5_)	MR_sentinels	76	-0.0868038	0.065614	0.185854	65.8956	0.764465	0.701482	-0.0660677	0.111213	0.554281	FALSE
Ala	Alanine	Amino acids	O15_FALSE_LAB	False labour	XV Pregnancy, childbirth and the puerperium (O15_)	MR_leadvarsCS	163	0.0588522	0.0444835	0.185831	190.134	0.0646044	0.701482	0.0252408	0.0843035	0.765018	FALSE
Ala	Alanine	Amino acids	K11_CHRONGASTR	Chronic gastritis	XI Diseases of the digestive system (K11_)	MR_leadvarsCS	165	0.0681217	0.0514981	0.185902	177.18	0.22793	0.701482	0.102357	0.097181	0.29378	FALSE
ApoB	Apolipoprotein B	Apolipoproteins	O15_RETAINED_PLAC_MEMB_NO_HEAMORRH	Retained placenta and membranes, without haemorrhage	XV Pregnancy, childbirth and the puerperium (O15_)	MR_leadvarsCS	64	0.109891	0.0830751	0.185906	73.2891	0.176271	0.701482	0.237542	0.116902	0.0464469	FALSE
Leu	Leucine	Amino acids	E4_FLUIDELECTRO	Other disorders of fluid, electrolyte and acid-base balance	IV Endocrine, nutritional and metabolic diseases (E4_)	MR_sentinels	43	0.140111	0.105923	0.185915	53.3157	0.113179	0.701482	0.210671	0.193156	0.281781	FALSE
GlycA	Glycoprotein Acetyls	Inflammation	FG_DOAAC	Diseases of arteries, arterioles and capillaries (FINNGEN)	IX Diseases of the circulatory system (I9_)	MR_specificNMR	39	0.209162	0.158081	0.185793	62.5792	0.00725475	0.701482	0.439026	0.528747	0.411687	FALSE
Lactate	Lactate	Glycolysis related metabolites	MACULA_NAS	Degenerative macular diseases	VII Diseases of the eye and adnexa (H7_)	MR_sentinels	39	0.242368	0.183223	0.1859	43.4016	0.252013	0.701482	0.254389	0.466558	0.588855	FALSE
Ile	Isoleucine	Amino acids	I9_THROMBOTH	Other embolism and thrombosis	IX Diseases of the circulatory system (I9_)	MR_specificNMR_specificPhenome	11	0.340088	0.257076	0.185866	4.38764	0.92817	0.701482	0.342972	0.393197	0.405732	FALSE
Creatinine	Creatinine	Fluid balance	Q17_CONGEN_MALFO_PULMONARY_TRICU_VALVES	Congenital malformations of pulmonary and tricuspid valves	XVII Congenital malformations, deformations and chromosomal abnormalities (Q17)	MR_specificNMR	179	0.632727	0.478336	0.185913	211.87	0.0420619	0.701482	1.30976	1.17013	0.264515	FALSE
Albumin	Albumin	Fluid balance	H8_EXT_CELLUL	Cellulitis of external ear	VIII Diseases of the ear and mastoid process (H8_)	MR_specificNMR_specificPhenome	43	-0.963263	0.728249	0.185932	38.8921	0.608177	0.701495	-0.723715	1.53665	0.640159	FALSE
Pyruvate	Pyruvate	Glycolysis related metabolites	Q17_CONGEN_MALFO_RETI	Congenital retinoschisis	XVII Congenital malformations, deformations and chromosomal abnormalities (Q17)	MR_specificNMR	31	1.3882	1.04953	0.18594	24.7545	0.736874	0.701495	0.193199	1.59456	0.904399	FALSE
Pyruvate	Pyruvate	Glycolysis related metabolites	CD2_INSITU_SKIN_EXALLC	Carcinoma in situ of skin (controls excluding all cancers)	II Neoplasms from hospital discharges (CD2_)	MR_specificNMR_specificPhenome	23	-0.415953	0.314493	0.185963	25.987	0.252242	0.701544	-0.407296	0.553387	0.469869	FALSE
Pyruvate	Pyruvate	Glycolysis related metabolites	K11_TOXLIV	Toxic liver disease	XI Diseases of the digestive system (K11_)	MR_sentinels	48	-0.449758	0.340081	0.186002	30.4049	0.97112	0.70165	-0.441072	0.553677	0.429762	FALSE
Gly	Glycine	Amino acids	ULCERRECT	Ulcerative rectosigmoiditis	Gastrointestinal endpoints	MR_sentinels	99	-0.073955	0.0559229	0.18602	148.62	0.000741453	0.701678	-0.0534739	0.062224	0.392251	FALSE
His	Histidine	Amino acids	N14_PROHERNOV	Prolapse and hernia of ovary and fallopian tube	XIV Diseases of the genitourinary system (N14_)	MR_leadvarsCS	61	-0.292652	0.221334	0.186095	43.3847	0.94765	0.701724	-0.58833	0.390642	0.137388	FALSE
His	Histidine	Amino acids	G6_SCIALE	Lesion of sciatic nerve	VI Diseases of the nervous system (G6_)	MR_sentinels	47	-0.286022	0.216308	0.186071	36.4218	0.843013	0.701724	-0.178945	0.370097	0.631079	FALSE
Gln	Glutamine	Amino acids	H7_RETINANAS	Other specified and unspecified retinal disorders	VII Diseases of the eye and adnexa (H7_)	MR_leadvarsCS	166	-0.167652	0.126793	0.186085	170.457	0.36929	0.701724	-0.388998	0.18203	0.0340807	FALSE
Gln	Glutamine	Amino acids	M13_KNEEDERANGEMENTS	Internal derangement of knee	XIII Diseases of the musculoskeletal system and connective tissue (M13_)	MR_sentinels	122	0.0358558	0.0271178	0.186093	174.919	0.000982687	0.701724	0.00147662	0.0379927	0.969062	FALSE
Leu	Leucine	Amino acids	M13_MYALGIA	Myalgia	XIII Diseases of the musculoskeletal system and connective tissue (M13_)	MR_sentinels	43	0.148416	0.112244	0.186078	47.7054	0.251939	0.701724	0.203567	0.205028	0.326594	FALSE
His	Histidine	Amino acids	Q17_UNDES_TESTICLE	Undescended testicle	XVII Congenital malformations, deformations and chromosomal abnormalities (Q17)	MR_specificNMR	15	1.22903	0.929442	0.186059	13.0466	0.52286	0.701724	0.515812	1.7547	0.77343	FALSE
Leu	Leucine	Amino acids	I9_PHLETHROM	Phlebitis and thrombophlebitis (not including DVT)	IX Diseases of the circulatory system (I9_)	MR_leadvarsCS	55	-0.159327	0.120525	0.186187	91.413	0.00111042	0.702033	-0.294181	0.193063	0.133514	FALSE
ApoB	Apolipoprotein B	Apolipoproteins	K11_PERITON	Diseases of peritoneum	XI Diseases of the digestive system (K11_)	MR_sentinels	50	0.151641	0.114721	0.186225	70.9204	0.021932	0.702136	0.304165	0.159633	0.0627267	FALSE
Acetone	Acetone	Ketone bodies	I9_HYPTENSEC	Secondary hypertension	IX Diseases of the circulatory system (I9_)	MR_sentinels	22	0.361465	0.273472	0.186248	25.1571	0.240424	0.702184	0.802902	0.490951	0.117606	FALSE
bOHbutyrate	3-Hydroxybutyrate	Ketone bodies	H7_LACRINAS	Other and unspecified disorders of lacrimal system	VII Diseases of the eye and adnexa (H7_)	MR_sentinels	23	-2.31539	1.75656	0.187459	31.7676	0.0814456	0.70221	-2.48232	3.61426	0.499716	FALSE
Phe	Phenylalanine	Amino acids	H8_OSSICABN	Abnormalities of ear ossicles	VIII Diseases of the ear and mastoid process (H8_)	MR_sentinels	17	-1.76292	1.33438	0.186452	15.2327	0.507668	0.70221	-0.471221	2.05389	0.821635	FALSE
His	Histidine	Amino acids	Q17_OTHER_CONGEN_MALFO_EAR	Other congenital malformations of ear	XVII Congenital malformations, deformations and chromosomal abnormalities (Q17)	MR_specificNMR_specificPhenome	14	-1.21789	0.921524	0.186301	16.6963	0.213561	0.70221	-1.38329	1.86897	0.473451	FALSE
Acetoacetate	Acetoacetate	Ketone bodies	N14_ENDOMETRIOSIS_INTESTINE	Endometriosis of intestine	XIV Diseases of the genitourinary system (N14_)	MR_sentinels	13	-1.00054	0.757251	0.186409	6.29915	0.900257	0.70221	-0.564332	1.51468	0.716543	FALSE
Acetone	Acetone	Ketone bodies	E4_CARCISDR	Carcinoid syndrome	IV Endocrine, nutritional and metabolic diseases (E4_)	MR_leadvarsCS	29	-0.995162	0.75501	0.187477	30.5591	0.337001	0.70221	-1.20706	1.36227	0.383405	FALSE
Lactate	Lactate	Glycolysis related metabolites	O15_ICP_WIDE	Intrahepatic Cholestasis of Pregnancy (ICP)¬†, incl. ICD-8	XV Pregnancy, childbirth and the puerperium (O15_)	MR_specificNMR	12	-0.97887	0.741174	0.186601	22.4006	0.0214472	0.70221	-3.20149	2.11684	0.161376	FALSE
Gln	Glutamine	Amino acids	KRA_PSY_TIC	Tic disorders	Psychiatric endpoints from Katri R√§ikk√∂nen	MR_specificNMR	55	-0.79444	0.601227	0.18638	40.5401	0.912474	0.70221	-0.371996	1.63691	0.8211	FALSE
Acetate	Acetate	Ketone bodies	I9_CARDMYOHYP	Cardiomyopathy, Hypertrophic obstructive	IX Diseases of the circulatory system (I9_)	MR_leadvarsCS	21	-0.755314	0.572781	0.187276	15.6758	0.736523	0.70221	-1.67973	1.00177	0.109965	FALSE
Val	Valine	Amino acids	ILD_INSUFFICIENCY	ILD-related respiratory insufficiency	Interstitial lung disease endpoints	MR_specificNMR	31	-0.649945	0.492821	0.187228	23.8588	0.778374	0.70221	-0.159486	0.85505	0.853334	FALSE
Acetoacetate	Acetoacetate	Ketone bodies	M13_TOEDEFORMOTH	Other deformities of toe(s)	XIII Diseases of the musculoskeletal system and connective tissue (M13_)	MR_leadvarsCS	19	-0.620395	0.469503	0.186373	13.7376	0.746028	0.70221	-1.29132	0.890108	0.165052	FALSE
Pyruvate	Pyruvate	Glycolysis related metabolites	RESP_ILL_DIS_CLASS_ELSEWHERE	Respiratory disorders in diseases classified elsewhere	Interstitial lung disease endpoints	MR_specificNMR	31	-0.619162	0.469759	0.18749	24.4918	0.749331	0.70221	-0.884749	0.715475	0.226161	FALSE
Creatinine	Creatinine	Fluid balance	FTD	Frontotemporal dementia	Neurological endpoints	MR_leadvarsCS	253	-0.606236	0.459517	0.187073	258.695	0.372496	0.70221	-0.78654	1.05994	0.458746	FALSE
Citrate	Citrate	Glycolysis related metabolites	M13_RUPTUREMUSC	Other rupture of muscle	XIII Diseases of the musculoskeletal system and connective tissue (M13_)	MR_leadvarsCS	109	-0.510186	0.386252	0.186547	106.557	0.52122	0.70221	-1.06027	0.606801	0.0834522	FALSE
Acetate	Acetate	Ketone bodies	H7_OPTNEUROTH	Other disorders of optic [2nd] nerve and visual pathways	VII Diseases of the eye and adnexa (H7_)	MR_leadvarsCS	21	-0.434428	0.329205	0.186959	22.1075	0.334707	0.70221	-0.733744	0.588879	0.22791	FALSE
Val	Valine	Amino acids	IPF	Idiopathic pulmonary fibrosis	Interstitial lung disease endpoints	MR_specificNMR_specificPhenome	27	-0.419101	0.317839	0.187305	22.9813	0.634007	0.70221	-0.669491	0.535678	0.222946	FALSE
GlycA	Glycoprotein Acetyls	Inflammation	AB1_DERMATOPHYTOSIS	Dermatophytosis	I Certain infectious and parasitic diseases (AB1_)	MR_specificNMR_specificPhenome	26	-0.406665	0.307827	0.186474	29.0854	0.260362	0.70221	-0.0329084	0.888794	0.970771	FALSE
Ala	Alanine	Amino acids	CD2_LYMPHOID_LEUKAEMIA_EXALLC	Lymphoid leukaemia (controls excluding all cancers)	II Neoplasms from hospital discharges (CD2_)	MR_specificNMR	42	-0.403496	0.305439	0.186489	40.2619	0.503266	0.70221	-0.377418	0.658628	0.569827	FALSE
His	Histidine	Amino acids	H7_OPTNERVE	Disorders of optic nerve and visual pathways	VII Diseases of the eye and adnexa (H7_)	MR_specificNMR_specificPhenome	14	-0.392349	0.296991	0.186474	10.4313	0.658343	0.70221	-0.376886	0.5781	0.52673	FALSE
Creatinine	Creatinine	Fluid balance	H7_APHAKIA	Aphakia	VII Diseases of the eye and adnexa (H7_)	MR_specificNMR	179	-0.384284	0.290828	0.186387	161.465	0.807691	0.70221	-0.165822	0.711852	0.816074	FALSE
Acetone	Acetone	Ketone bodies	MYELOPROF_NONCML	Myeloproliferative diseases (CML excluded)	Other, not yet classified endpoints (same as #MISC)	MR_sentinels	22	-0.381402	0.289396	0.187529	17.5868	0.674979	0.70221	-0.190208	0.523386	0.720106	FALSE
Acetone	Acetone	Ketone bodies	K11_PANCOTH	Other diseases of pancreas	XI Diseases of the digestive system (K11_)	MR_sentinels	22	-0.372933	0.282323	0.186521	17.1707	0.700708	0.70221	-0.120211	0.511455	0.816569	FALSE
Acetone	Acetone	Ketone bodies	AB1_SEQULAE_INF_NOS	Sequelae of other and unspecified infectious and parasitic diseases	I Certain infectious and parasitic diseases (AB1_)	MR_leadvarsCS	29	-0.358579	0.271687	0.186894	27.9872	0.465127	0.70221	-0.0833096	0.488576	0.865876	FALSE
ApoB	Apolipoprotein B	Apolipoproteins	K11_HYPERTROPHY_TONGUE_PAPILLAE	Hypertrophy of tongue papillae	XI Diseases of the digestive system (K11_)	MR_leadvarsCS	67	-0.351297	0.266152	0.186864	59.7809	0.691733	0.70221	-0.750167	0.376758	0.0506752	FALSE
Pyruvate	Pyruvate	Glycolysis related metabolites	H7_OTHIRISCILIARY	Other disorders of iris and ciliary body	VII Diseases of the eye and adnexa (H7_)	MR_leadvarsCS	62	-0.34425	0.261116	0.187377	71.224	0.174106	0.70221	-0.167216	0.418258	0.69073	FALSE
Ala	Alanine	Amino acids	L12_ALLERGICCONTACT	Allergic contact dermatitis	XII Diseases of the skin and subcutaneous tissue (L12_)	MR_specificNMR_specificPhenome	35	-0.31892	0.241313	0.1863	56.437	0.00915903	0.70221	-0.223263	0.525743	0.673839	FALSE
Val	Valine	Amino acids	CD2_BENIGN_LARYNX	Benign neoplasm: Larynx	II Neoplasms from hospital discharges (CD2_)	MR_leadvarsCS	105	-0.316215	0.239879	0.187428	97.4167	0.66275	0.70221	-0.339175	0.463316	0.465795	FALSE
Creatinine	Creatinine	Fluid balance	H7_RETINASEPAR	Separation of retinal layers (serosa)	VII Diseases of the eye and adnexa (H7_)	MR_specificNMR_specificPhenome	135	-0.300968	0.228181	0.187172	132.999	0.508192	0.70221	-0.135268	0.59891	0.821659	FALSE
His	Histidine	Amino acids	Z21_KIDNEY_TRANSPLANT_STATUS	Kidney transplant status	XXI Factors influencing health status and contact with health services (Z21_)	MR_sentinels	47	-0.29665	0.224492	0.186359	51.6572	0.262349	0.70221	-0.237138	0.38912	0.545309	FALSE
GlycA	Glycoprotein Acetyls	Inflammation	O15_LABOUR_PELVIC_ABNORM	Obstructed labour due to maternal pelvic abnormality	XV Pregnancy, childbirth and the puerperium (O15_)	MR_specificNMR	37	-0.276623	0.209571	0.186852	34.8304	0.524112	0.70221	-0.171752	0.693649	0.805886	FALSE
Phe	Phenylalanine	Amino acids	IPF	Idiopathic pulmonary fibrosis	Interstitial lung disease endpoints	MR_leadvarsCS	20	-0.261222	0.198035	0.187145	18.6096	0.482127	0.70221	-0.411234	0.291835	0.175839	FALSE
Ile	Isoleucine	Amino acids	N14_FEMALE_GENITAL_LSIL	LSIL lesion of the cervix uteri, vagina or vulva	XIV Diseases of the genitourinary system (N14_)	MR_sentinels	29	-0.25154	0.19063	0.186995	33.5905	0.214683	0.70221	-0.457201	0.383131	0.243122	FALSE
Albumin	Albumin	Fluid balance	E4_LIPOPROTNAS	Disorder of lipoprotein metabolism, unspecified	IV Endocrine, nutritional and metabolic diseases (E4_)	MR_specificNMR	56	-0.248943	0.188535	0.1867	65.8348	0.150398	0.70221	-0.543686	0.400692	0.180468	FALSE
bOHbutyrate	3-Hydroxybutyrate	Ketone bodies	L12_LICHENSCLERATROPH	Lichen sclerosus et atrophicus	XII Diseases of the skin and subcutaneous tissue (L12_)	MR_leadvarsCS	32	-0.246542	0.186832	0.186971	27.74	0.634554	0.70221	-0.345325	0.397134	0.391454	FALSE
Acetate	Acetate	Ketone bodies	CD2_BENIGN_MELANOCYTIC	Melanocytic naevi	II Neoplasms from hospital discharges (CD2_)	MR_sentinels	16	-0.230235	0.174661	0.187442	19.228	0.203589	0.70221	-0.297948	0.418902	0.488605	FALSE
Creatinine	Creatinine	Fluid balance	H7_GLAUCCLOSEPRIM	Primary angle-closure glaucoma	VII Diseases of the eye and adnexa (H7_)	MR_sentinels	178	-0.228262	0.1731	0.187279	196.564	0.149415	0.70221	-0.0126284	0.404815	0.975149	FALSE
LDL_C	LDL Cholesterol	Cholesterol	M13_TOEDEFORMOTH	Other deformities of toe(s)	XIII Diseases of the musculoskeletal system and connective tissue (M13_)	MR_sentinels	50	-0.22377	0.16979	0.187531	53.8367	0.294514	0.70221	-0.408457	0.222949	0.0731507	FALSE
Pyruvate	Pyruvate	Glycolysis related metabolites	N14_CERVICAL_DYSPLASIA_ALL	All dysplastic lesions of the cervix uteri	XIV Diseases of the genitourinary system (N14_)	MR_specificNMR_specificPhenome	23	-0.22211	0.168444	0.187302	32.607	0.0676209	0.70221	-0.456287	0.289557	0.130015	FALSE
Gln	Glutamine	Amino acids	F5_ANXPER	Anxious personality disorder	V Mental and behavioural disorders (F5_)	MR_sentinels	125	-0.218938	0.166115	0.187507	117.92	0.636839	0.70221	-0.400202	0.233578	0.0891666	FALSE
Pyruvate	Pyruvate	Glycolysis related metabolites	M13_POLYMYALGIA	Polymyalgia rheumatica	XIII Diseases of the musculoskeletal system and connective tissue (M13_)	MR_specificNMR	31	-0.190273	0.144182	0.186946	25.3756	0.706583	0.70221	-0.12072	0.21966	0.586817	FALSE
Acetone	Acetone	Ketone bodies	H7_IRIDOCYCLITIS	Iridocyclitis	VII Diseases of the eye and adnexa (H7_)	MR_leadvarsCS	29	-0.177308	0.134406	0.187105	29.7874	0.373451	0.70221	-0.175608	0.244141	0.478143	FALSE
Citrate	Citrate	Glycolysis related metabolites	F5_PSYTRANS	Acute and transient psychotic disorders	V Mental and behavioural disorders (F5_)	MR_sentinels	86	-0.174997	0.132547	0.186746	105.801	0.0628414	0.70221	-0.333286	0.260837	0.204855	FALSE
Albumin	Albumin	Fluid balance	ASTHMA_OBESITY	Obesity related asthma	Comorbidities of Asthma	MR_specificNMR_specificPhenome	43	-0.170266	0.128949	0.186695	44.7687	0.356387	0.70221	-0.126518	0.275257	0.648205	FALSE
Lactate	Lactate	Glycolysis related metabolites	M13_CERVICOBRACHSDR	Cervicobrachial syndrome	XIII Diseases of the musculoskeletal system and connective tissue (M13_)	MR_leadvarsCS	42	-0.153584	0.116283	0.186574	35.8268	0.699426	0.70221	-0.192178	0.284682	0.503521	FALSE
bOHbutyrate	3-Hydroxybutyrate	Ketone bodies	E4_NONTOXIC_THYROID	Nontoxic goitre/thyroid nodule	IV Endocrine, nutritional and metabolic diseases (E4_)	MR_sentinels	23	-0.147265	0.111561	0.18682	19.0393	0.642902	0.70221	-0.433817	0.222184	0.0643359	FALSE
Acetate	Acetate	Ketone bodies	G6_SLEEPAPNO	Sleep apnoea	VI Diseases of the nervous system (G6_)	MR_leadvarsCS	21	-0.138451	0.104961	0.187145	47.7489	0.000461295	0.70221	-0.153021	0.190101	0.43081	FALSE
His	Histidine	Amino acids	K11_HERING	Inguinal hernia	XI Diseases of the digestive system (K11_)	MR_specificNMR	15	-0.132252	0.1003	0.187314	15.5985	0.338506	0.70221	-0.28267	0.190278	0.161238	FALSE
His	Histidine	Amino acids	D3_ANAEMIA_IRONDEF_NAS	Other and unspecified iron deficiency	III Diseases of the blood and blood-forming organs and certain disorders involving the immune mechanism (D3_)	MR_sentinels	47	-0.119452	0.0904286	0.186518	63.4473	0.0448413	0.70221	-0.221911	0.155284	0.15989	FALSE
Gly	Glycine	Amino acids	I9_E_DRONE	Dronedarone medication	IX Diseases of the circulatory system (I9_)	MR_sentinels	99	-0.112089	0.0848562	0.186525	96.5862	0.521442	0.70221	-0.100996	0.0942489	0.286564	FALSE
His	Histidine	Amino acids	L12_ABSCESS_CUT	Cutaneous abscess, furuncle and carbuncle	XII Diseases of the skin and subcutaneous tissue (L12_)	MR_leadvarsCS	66	-0.109376	0.0828753	0.186913	75.6578	0.172123	0.70221	-0.0577337	0.148141	0.698036	FALSE
His	Histidine	Amino acids	D3_ANAEMIA_IRONDEF_NAS	Other and unspecified iron deficiency	III Diseases of the blood and blood-forming organs and certain disorders involving the immune mechanism (D3_)	MR_leadvarsCS	66	-0.0962035	0.0729337	0.187151	72.4814	0.244931	0.70221	-0.133449	0.130314	0.309663	FALSE
Citrate	Citrate	Glycolysis related metabolites	AB1_BACTINF_NOS	Bacterial infection, other or unspecified	I Certain infectious and parasitic diseases (AB1_)	MR_sentinels	86	-0.0684746	0.0518855	0.186927	104.148	0.0776443	0.70221	-0.0557389	0.102054	0.586397	FALSE
Citrate	Citrate	Glycolysis related metabolites	H7_GLAUCSUSP	Glaucoma suspect	VII Diseases of the eye and adnexa (H7_)	MR_leadvarsCS	109	-0.0674154	0.051136	0.187385	130.531	0.0691121	0.70221	-0.0509931	0.0806773	0.528694	FALSE
Gln	Glutamine	Amino acids	M13_SYNOTEND	Disorders of synovium and tendon	XIII Diseases of the musculoskeletal system and connective tissue (M13_)	MR_sentinels	125	0.0415798	0.0314984	0.186815	159.669	0.0170161	0.70221	0.0564378	0.0444547	0.206639	FALSE
Gln	Glutamine	Amino acids	N14_ABNORMALBLEED	Other abnormal uterine and vaginal bleeding	XIV Diseases of the genitourinary system (N14_)	MR_leadvarsCS	153	0.0536616	0.040707	0.187423	134.471	0.843325	0.70221	0.056979	0.0584968	0.331587	FALSE
Gly	Glycine	Amino acids	G6_POSTOPNEURO	Postprocedural disorders of nervous system	VI Diseases of the nervous system (G6_)	MR_sentinels	99	0.064036	0.0485404	0.187092	81.8541	0.880036	0.70221	0.0677942	0.0538918	0.211423	FALSE
Creatinine	Creatinine	Fluid balance	O15_DELIV_CAESAR	Single delivery by caesarean section	XV Pregnancy, childbirth and the puerperium (O15_)	MR_leadvarsCS	219	0.064987	0.0492538	0.187025	181.682	0.96517	0.70221	0.131833	0.113763	0.247796	FALSE
Citrate	Citrate	Glycolysis related metabolites	L12_ATOPIC	Atopic dermatitis	XII Diseases of the skin and subcutaneous tissue (L12_)	MR_specificNMR_specificPhenome	33	0.0650386	0.0492968	0.18706	31.1544	0.509177	0.70221	0.112165	0.0687767	0.11304	FALSE
Pyruvate	Pyruvate	Glycolysis related metabolites	I9_HEARTFAIL_EXMORE	Heart failure, strict (more control exclusions)	IX Diseases of the circulatory system (I9_)	MR_leadvarsCS	61	0.0770649	0.0584561	0.18739	109.562	9.8574e-05	0.70221	0.0199298	0.0940581	0.832925	FALSE
Acetone	Acetone	Ketone bodies	AUTOIMMUNE_NONTHYROID	Autoimmune diseases excluding thyroid diseases	Diseases marked as autimmune origin	MR_leadvarsCS	29	0.0817697	0.061978	0.187058	38.4525	0.0901398	0.70221	0.157767	0.111142	0.167192	FALSE
Tyr	Tyrosine	Amino acids	H7_MACULADEGEN	Degeneration of macula and posterior pole	VII Diseases of the eye and adnexa (H7_)	MR_specificNMR_specificPhenome	19	0.0852672	0.0646719	0.18735	18.5182	0.422035	0.70221	0.00827487	0.0815025	0.920318	FALSE
Ala	Alanine	Amino acids	N14_FEMALE_GENITAL_HSIL	HSIL lesion of the cervix uteri, vagina or vulva	XIV Diseases of the genitourinary system (N14_)	MR_sentinels	114	0.0869147	0.0658947	0.187171	113.235	0.476086	0.70221	0.0493263	0.129215	0.703379	FALSE
Creatinine	Creatinine	Fluid balance	J10_CHRONSINUSITIS	Chronic sinusitis	X Diseases of the respiratory system (J10_)	MR_specificNMR_specificPhenome	135	0.0911951	0.0691574	0.187283	172.544	0.0138964	0.70221	0.0256576	0.181553	0.887829	FALSE
LDL_C	LDL Cholesterol	Cholesterol	KRA_PSY_SCHIZODEL_EXMORE	Schizophrenia or delusion (more control exclusions)	Psychiatric endpoints from Katri R√§ikk√∂nen	MR_sentinels	50	0.0939771	0.0711815	0.186753	60.2123	0.130845	0.70221	0.0860044	0.0952374	0.371008	FALSE
Ala	Alanine	Amino acids	M13_DUPUTRYEN	Palmar fascial fibromatosis [Dupuytren]	XIII Diseases of the musculoskeletal system and connective tissue (M13_)	MR_leadvarsCS	164	0.0962684	0.0728974	0.186634	190.919	0.0665079	0.70221	0.0373283	0.137247	0.785984	FALSE
Glucose	Glucose	Glycolysis related metabolites	D3_ANAEMIANAS	Other and unspecified anaemias	III Diseases of the blood and blood-forming organs and certain disorders involving the immune mechanism (D3_)	MR_leadvarsCS	77	0.102184	0.0774646	0.187132	108.399	0.00868248	0.70221	0.159489	0.183859	0.388461	FALSE
Citrate	Citrate	Glycolysis related metabolites	WET_AMD	Wet age-related macular degeneration	VII Diseases of the eye and adnexa (H7_)	MR_leadvarsCS	108	0.10759	0.081451	0.18653	136.679	0.027978	0.70221	0.0789536	0.128513	0.540294	FALSE
GlycA	Glycoprotein Acetyls	Inflammation	RX_CROHN_1STLINE	First line medication for Crohn's disease	Drug purchase endpoints	MR_specificNMR	41	0.108003	0.0817699	0.186562	85.0207	4.35115e-05	0.70221	0.320169	0.275391	0.252057	FALSE
Gly	Glycine	Amino acids	NEURODEGOTH	Other degenerative diseases of the nervous system	Comorbidities of Gastrointestinal endpoints	MR_specificNMR_specificPhenome	32	0.108293	0.0820451	0.186863	32.8325	0.377263	0.70221	0.172108	0.108274	0.122421	FALSE
Tyr	Tyrosine	Amino acids	J10_LARYNGITIS	Acute laryngitis and tracheitis	X Diseases of the respiratory system (J10_)	MR_leadvarsCS	96	0.11306	0.085617	0.186657	120.387	0.040342	0.70221	0.131976	0.135108	0.331164	FALSE
Phe	Phenylalanine	Amino acids	J10_TONSILLECTOMY	Tonsillectomy and adenotomy	X Diseases of the respiratory system (J10_)	MR_leadvarsCS	20	0.117668	0.0890461	0.186358	47.2407	0.000329917	0.70221	0.0773718	0.133843	0.570374	FALSE
Citrate	Citrate	Glycolysis related metabolites	K11_IMPACTED_TEETH	Impacted teeth	XI Diseases of the digestive system (K11_)	MR_specificNMR	40	0.118642	0.0898366	0.186619	39.5791	0.444041	0.70221	0.157405	0.123387	0.209804	FALSE
Ala	Alanine	Amino acids	E4_ENDOMETPOSTOP	Postprocedural endocrine and metabolic disorders, not elsewhere classified	IV Endocrine, nutritional and metabolic diseases (E4_)	MR_sentinels	115	0.128906	0.0977385	0.187208	149.5	0.0143819	0.70221	0.199889	0.191786	0.29952	FALSE
Creatinine	Creatinine	Fluid balance	Q17_OTHER_CONGEN_MALFO	Other congenital malformations	XVII Congenital malformations, deformations and chromosomal abnormalities (Q17)	MR_leadvarsCS	253	0.130101	0.0985868	0.18695	253.22	0.466549	0.70221	0.120187	0.227324	0.597478	FALSE
Gln	Glutamine	Amino acids	J10_TONSILLITIS	Other and unspecified tonsillitis	X Diseases of the respiratory system (J10_)	MR_specificNMR_specificPhenome	51	0.136472	0.103433	0.187028	46.0318	0.633319	0.70221	0.384267	0.269884	0.160835	FALSE
LDL_C	LDL Cholesterol	Cholesterol	CD2_BENIGN_SALIVARY_KNOWN	Benign neoplasm: salivary glands, exclude unknown (D119)	II Neoplasms from hospital discharges (CD2_)	MR_leadvarsCS	65	0.14435	0.109499	0.18741	94.5721	0.00777262	0.70221	0.253714	0.145244	0.085542	FALSE
Gln	Glutamine	Amino acids	ASTHMA_PNEUMONIA	Asthma-related pneumonia	Asthma and related endpoints	MR_specificNMR_specificPhenome	51	0.161685	0.122622	0.187312	64.4047	0.0827481	0.70221	0.223303	0.323153	0.492819	FALSE
His	Histidine	Amino acids	L12_PAPULOSQUAMOUS	Papulosquamous disorders	XII Diseases of the skin and subcutaneous tissue (L12_)	MR_specificNMR_specificPhenome	14	0.179983	0.136471	0.187224	12.309	0.502484	0.70221	0.229384	0.268884	0.410311	FALSE
Ile	Isoleucine	Amino acids	ASTHMA_NAS	Asthma, unspecified (mode)	Asthma and related endpoints	MR_specificNMR	12	0.195064	0.148003	0.187514	19.1238	0.0589065	0.70221	0.156831	0.231356	0.513227	FALSE
Acetoacetate	Acetoacetate	Ketone bodies	ST19_FRACT_WRIST_HAND_LEVEL	Fracture at wrist and hand level	XIX Injury, poisoning and certain other consequences of external causes (ST19_)	MR_sentinels	14	0.203823	0.154605	0.187387	14.1535	0.36312	0.70221	0.398339	0.31531	0.230465	FALSE
Acetoacetate	Acetoacetate	Ketone bodies	I9_HEARTFAIL_AND_OVERWEIGHT	Heart failure and bmi 25plus	Cardiometabolic endpoints	MR_sentinels	13	0.222448	0.16853	0.186859	16.502	0.169309	0.70221	0.228927	0.354586	0.531763	FALSE
Leu	Leucine	Amino acids	E4_GRAVES_STRICT	Graves disease, strict definition	IV Endocrine, nutritional and metabolic diseases (E4_)	MR_sentinels	43	0.227068	0.171977	0.186721	42.2464	0.460323	0.70221	0.466753	0.311393	0.141556	FALSE
LDL_C	LDL Cholesterol	Cholesterol	L12_OTHACUSKINSUN	Other acute skin changes due to ultraviolet radiation	XII Diseases of the skin and subcutaneous tissue (L12_)	MR_sentinels	50	0.235827	0.178803	0.187196	60.0998	0.132963	0.70221	0.515228	0.230702	0.0302259	FALSE
LDL_C	LDL Cholesterol	Cholesterol	PSORI_STRICT	Psoriasis (vulgaris), strict definition	XII Diseases of the skin and subcutaneous tissue (L12_)	MR_sentinels	50	0.259614	0.196619	0.186704	59.6927	0.140848	0.70221	0.237647	0.262725	0.370222	FALSE
Val	Valine	Amino acids	L12_HYPETROPHICSCAR	Hypertrophic scar	XII Diseases of the skin and subcutaneous tissue (L12_)	MR_sentinels	76	0.260352	0.197433	0.187274	97.6528	0.0405984	0.70221	0.531287	0.334701	0.116698	FALSE
Pyruvate	Pyruvate	Glycolysis related metabolites	M13_HALLUXRIGIDUS	Hallux rigidus	XIII Diseases of the musculoskeletal system and connective tissue (M13_)	MR_specificNMR_specificPhenome	23	0.270371	0.204864	0.186915	25.2931	0.283264	0.70221	0.780982	0.332592	0.0287389	FALSE
Acetoacetate	Acetoacetate	Ketone bodies	CD2_BENIGN_OVARY	Benign neoplasm of ovary	II Neoplasms from hospital discharges (CD2_)	MR_leadvarsCS	19	0.271322	0.205632	0.187019	7.60551	0.983949	0.70221	0.245823	0.390977	0.537876	FALSE
Creatinine	Creatinine	Fluid balance	H7_RETINOCHISISCYST	Retinoschisis and retinal cysts	VII Diseases of the eye and adnexa (H7_)	MR_leadvarsCS	253	0.271326	0.205841	0.18746	248.335	0.553431	0.70221	0.414923	0.473068	0.381277	FALSE
Lactate	Lactate	Glycolysis related metabolites	M13_OSTEOCHONDRO	Osteopathies and chondropathies	XIII Diseases of the musculoskeletal system and connective tissue (M13_)	MR_specificNMR	13	0.276905	0.209822	0.18693	14.9967	0.241615	0.70221	0.696127	0.638264	0.298739	FALSE
His	Histidine	Amino acids	K11_MALABSORB	Intestinal malabsorption	XI Diseases of the digestive system (K11_)	MR_sentinels	46	0.296646	0.225079	0.187516	46.4345	0.413017	0.70221	1.00848	0.381323	0.0112923	FALSE
His	Histidine	Amino acids	VD_U	Vascular dementia (undefined)	Neurological endpoints	MR_sentinels	47	0.309876	0.23473	0.186789	38.0756	0.790573	0.70221	0.40477	0.403639	0.321318	FALSE
Val	Valine	Amino acids	M13_MUSCLEDISNAS	Other specified disorders of muscle	XIII Diseases of the musculoskeletal system and connective tissue (M13_)	MR_sentinels	76	0.311175	0.235824	0.186994	74.359	0.499195	0.70221	0.219704	0.400182	0.584651	FALSE
Ile	Isoleucine	Amino acids	L12_URTICA_ALLERG	Allergic urticaria	XII Diseases of the skin and subcutaneous tissue (L12_)	MR_leadvarsCS	39	0.320881	0.242782	0.186274	63.0929	0.00644542	0.70221	0.158581	0.422478	0.709536	FALSE
Val	Valine	Amino acids	H8_EXTDISINOTH	Disorder of external ear, unspecified	VIII Diseases of the ear and mastoid process (H8_)	MR_sentinels	76	0.326593	0.247724	0.187378	81.918	0.273445	0.70221	0.0991382	0.421993	0.814913	FALSE
Val	Valine	Amino acids	K11_DISLIVOTH	Other diseases of liver	XI Diseases of the digestive system (K11_)	MR_specificNMR_specificPhenome	27	0.329022	0.24953	0.187315	42.9072	0.0197532	0.70221	0.57619	0.423092	0.185391	FALSE
Pyruvate	Pyruvate	Glycolysis related metabolites	PSORI_STRICT	Psoriasis (vulgaris), strict definition	XII Diseases of the skin and subcutaneous tissue (L12_)	MR_leadvarsCS	62	0.333315	0.252879	0.187478	78.6097	0.0640627	0.70221	0.238183	0.406032	0.559665	FALSE
Gln	Glutamine	Amino acids	CD2_BENIGN_BRAIN_CNS	Benign neoplasm of brain and other parts of central nervous system	II Neoplasms from hospital discharges (CD2_)	MR_specificNMR	56	0.347669	0.263681	0.187329	50.024	0.664746	0.70221	0.921866	0.716984	0.204015	FALSE
LDL_C	LDL Cholesterol	Cholesterol	G6_HCOTHUNS	Other and unspecified hydrocephalus	VI Diseases of the nervous system (G6_)	MR_sentinels	50	0.375056	0.284563	0.187502	68.4462	0.0345861	0.70221	1.05928	0.36333	0.00538339	FALSE
His	Histidine	Amino acids	E4_FH_IHD	Familial hypercholesterolemia, with ischemic heart disease	IV Endocrine, nutritional and metabolic diseases (E4_)	MR_specificNMR	15	0.411381	0.311783	0.187019	14.4183	0.419032	0.70221	0.432681	0.610807	0.491219	FALSE
GlycA	Glycoprotein Acetyls	Inflammation	L12_INFECT_SKIN_OTHER	Other local infections of skin and subcutaneous tissue	XII Diseases of the skin and subcutaneous tissue (L12_)	MR_specificNMR_specificPhenome	26	0.424806	0.32179	0.18679	16.7944	0.889115	0.70221	1.40817	0.918918	0.138494	FALSE
Acetoacetate	Acetoacetate	Ketone bodies	M13_FIBROMYALGIA	Fibromyalgia	XIII Diseases of the musculoskeletal system and connective tissue (M13_)	MR_leadvarsCS	19	0.430972	0.326112	0.186319	23.0807	0.187507	0.70221	0.632258	0.636031	0.33413	FALSE
Acetoacetate	Acetoacetate	Ketone bodies	ALCO_PRESCRIPTION	Use of disulfiram, acamprosate or naltrexone	Alcohol related diseases	MR_leadvarsCS	19	0.430973	0.326811	0.187262	22.8773	0.195349	0.70221	1.42967	0.571998	0.0229747	FALSE
Creatinine	Creatinine	Fluid balance	G6_MUSCOTHUNS	Other and unspecified primary disorders of muscles	VI Diseases of the nervous system (G6_)	MR_leadvarsCS	253	0.476493	0.360881	0.186715	221.145	0.919967	0.70221	1.22549	0.830277	0.141195	FALSE
Ile	Isoleucine	Amino acids	L12_OTHACUSKINSUNNAS	Other and unspecified acute skin changes due to ultraviolet radiation	XII Diseases of the skin and subcutaneous tissue (L12_)	MR_leadvarsCS	39	0.494311	0.374521	0.186886	43.6239	0.244644	0.70221	1.03751	0.643366	0.115323	FALSE
Ala	Alanine	Amino acids	I9_RBBB	Right bundle-branch block	IX Diseases of the circulatory system (I9_)	MR_specificNMR_specificPhenome	35	0.521136	0.394985	0.187041	28.6528	0.72704	0.70221	1.12984	0.848997	0.192379	FALSE
Albumin	Albumin	Fluid balance	THROMBOCYTAEMIA	Essential (haemorrhagic) thrombocythaemia	Other, not yet classified endpoints (same as #MISC)	MR_specificNMR_specificPhenome	42	0.543784	0.41214	0.187029	35.3122	0.720785	0.70221	1.15367	0.85293	0.183781	FALSE
Gly	Glycine	Amino acids	H8_EXT_CELLUL	Cellulitis of external ear	VIII Diseases of the ear and mastoid process (H8_)	MR_specificNMR	42	0.555984	0.421154	0.186787	32.317	0.831801	0.70221	0.969102	0.573992	0.099126	FALSE
Leu	Leucine	Amino acids	G6_TRINEU	Trigeminal neuralgia	VI Diseases of the nervous system (G6_)	MR_specificNMR_specificPhenome	11	0.567897	0.430308	0.186919	12.4473	0.256235	0.70221	0.990203	0.485241	0.0716907	FALSE
Pyruvate	Pyruvate	Glycolysis related metabolites	C3_MARGINAL_ZONE_LYMPHOMA_EXALLC	Marginal zone B-cell lymphoma (controls excluding all cancers)	II Neoplasms, from cancer register (ICD-O-3)	MR_leadvarsCS	62	0.570739	0.432961	0.187429	60.7659	0.484364	0.70221	1.40355	0.688703	0.0459697	FALSE
Ile	Isoleucine	Amino acids	L12_HYPETROPHICSCAR	Hypertrophic scar	XII Diseases of the skin and subcutaneous tissue (L12_)	MR_specificNMR_specificPhenome	11	0.660643	0.50009	0.186486	14.8631	0.137134	0.70221	0.329207	0.796195	0.688936	FALSE
Val	Valine	Amino acids	CD2_BENIGN_MOUTH_NOS	Benign neoplasm: Other and unspecified parts of mouth	II Neoplasms from hospital discharges (CD2_)	MR_specificNMR_specificPhenome	27	0.687337	0.52029	0.18648	33.9435	0.136452	0.70221	0.377666	0.861603	0.664912	FALSE
bOHbutyrate	3-Hydroxybutyrate	Ketone bodies	G6_AUTONOM	Autonomic disorders	VI Diseases of the nervous system (G6_)	MR_sentinels	23	0.734453	0.556293	0.186747	35.2897	0.0361269	0.70221	0.594278	1.13147	0.604929	FALSE
Gln	Glutamine	Amino acids	AB1_OTHER_MYCOBAC	Infection due to other mycobacteria	I Certain infectious and parasitic diseases (AB1_)	MR_specificNMR	55	0.750204	0.567876	0.186478	38.9878	0.938174	0.70221	2.00648	1.54436	0.199489	FALSE
Ile	Isoleucine	Amino acids	H7_OTHIRISCILIARY	Other disorders of iris and ciliary body	VII Diseases of the eye and adnexa (H7_)	MR_specificNMR_specificPhenome	11	0.806529	0.611968	0.187528	5.16514	0.879877	0.70221	0.379104	0.935997	0.694915	FALSE
Ile	Isoleucine	Amino acids	C3_GBM_EXALLC	Brain glioblastoma (controls excluding all cancers)	II Neoplasms, from cancer register (ICD-O-3)	MR_sentinels	29	0.835104	0.633338	0.187311	22.0215	0.780297	0.70221	0.534767	1.24918	0.671977	FALSE
Tyr	Tyrosine	Amino acids	I9_CARDMYOINOTH	Cardiomyopathy in other diseases	IX Diseases of the circulatory system (I9_)	MR_specificNMR_specificPhenome	19	0.876244	0.663267	0.186467	11.0203	0.893492	0.70221	1.03281	0.845139	0.238359	FALSE
Phe	Phenylalanine	Amino acids	M13_ATLOAXSUBLUX	Atlantoaxial subluxation	XIII Diseases of the musculoskeletal system and connective tissue (M13_)	MR_sentinels	17	0.94086	0.712515	0.186676	15.617	0.479997	0.70221	1.24445	1.11249	0.280898	FALSE
Gly	Glycine	Amino acids	D3_OTHPRIMTHROMBOCYTOPENIA	Other primary thrombocytopenia	III Diseases of the blood and blood-forming organs and certain disorders involving the immune mechanism (D3_)	MR_specificNMR	42	0.996686	0.755006	0.186801	40.4955	0.492882	0.70221	0.72769	1.03742	0.487089	FALSE
Leu	Leucine	Amino acids	K11_ASYMMETRY_JAW	Asymmetry of jaw	XI Diseases of the digestive system (K11_)	MR_specificNMR	12	1.00441	0.761724	0.187301	10.7669	0.46299	0.70221	1.81894	0.933439	0.079928	FALSE
Acetate	Acetate	Ketone bodies	H7_BULLKERATOPATHY	Bullous keratopathy	VII Diseases of the eye and adnexa (H7_)	MR_sentinels	16	1.41023	1.06902	0.187109	12.2065	0.663339	0.70221	0.119093	2.47418	0.962289	FALSE
Leu	Leucine	Amino acids	Q17_CONGEN_LENS_MALFO	Congenital lens malformations	XVII Congenital malformations, deformations and chromosomal abnormalities (Q17)	MR_specificNMR_specificPhenome	11	1.79285	1.35908	0.187117	1.73208	0.998012	0.70221	1.93918	1.63775	0.26672	FALSE
Val	Valine	Amino acids	CMV_HEPATITIS	Cytomegaloviral hepatitis	I Certain infectious and parasitic diseases (AB1_)	MR_specificNMR_specificPhenome	27	2.21902	1.68204	0.187089	26.1074	0.457212	0.70221	4.09043	2.86044	0.165097	FALSE
Ile	Isoleucine	Amino acids	E4_MINERAL_METNAS	Disorder of mineral metabolism, other/unspecified	IV Endocrine, nutritional and metabolic diseases (E4_)	MR_specificNMR	12	3.1298	2.36931	0.186508	14.3937	0.211971	0.70221	2.35842	3.70976	0.539226	FALSE
Tyr	Tyrosine	Amino acids	I9_SAH	Subarachnoid haemorrhage	IX Diseases of the circulatory system (I9_)	MR_specificNMR_specificPhenome	19	0.19141	0.14524	0.187542	21.5283	0.2536	0.70221	0.0905558	0.187176	0.6347	FALSE
Citrate	Citrate	Glycolysis related metabolites	F5_EATOTH	Other eating disorders	V Mental and behavioural disorders (F5_)	MR_sentinels	86	-0.207444	0.157423	0.187587	75.9014	0.749457	0.702289	-0.110111	0.308135	0.721729	FALSE
Pyruvate	Pyruvate	Glycolysis related metabolites	N14_FEMALE_GENITAL_LSIL	LSIL lesion of the cervix uteri, vagina or vulva	XIV Diseases of the genitourinary system (N14_)	MR_sentinels	48	0.136562	0.103635	0.187598	44.319	0.58426	0.702289	0.01988	0.169233	0.906998	FALSE
Acetoacetate	Acetoacetate	Ketone bodies	AUD_SWEDISH	Alcohol use disorder, Swedish definition	Alcohol related diseases	MR_sentinels	13	0.257766	0.195623	0.187616	33.335	0.000858064	0.702289	0.583765	0.392748	0.165273	FALSE
Acetoacetate	Acetoacetate	Ketone bodies	I9_HYPTENSEC	Secondary hypertension	IX Diseases of the circulatory system (I9_)	MR_sentinels	14	0.428013	0.324819	0.187605	10.9347	0.616284	0.702289	1.31227	0.650074	0.0664425	FALSE
Glucose	Glucose	Glycolysis related metabolites	M13_DEQUERVAIN	Radial styloid tenosynovitis [de Quervain]	XIII Diseases of the musculoskeletal system and connective tissue (M13_)	MR_specificNMR	32	0.491649	0.373097	0.187587	36.682	0.222051	0.702289	1.76191	1.0713	0.110483	FALSE
Tyr	Tyrosine	Amino acids	COPD_OPPORTUNIST_INFECTIONS	COPD related to chronic (opportunist) infections	COPD and related endpoints	MR_sentinels	78	-0.297691	0.225932	0.187634	84.086	0.271684	0.702318	-0.233219	0.35202	0.509645	FALSE
His	Histidine	Amino acids	F5_MOODOTH	Other and unspecified mood [affective] disorders	V Mental and behavioural disorders (F5_)	MR_specificNMR_specificPhenome	14	-0.475815	0.361193	0.187723	15.1522	0.297947	0.702577	-0.154524	0.724656	0.834721	FALSE
Ala	Alanine	Amino acids	E4_ENDOMETPOSTOP	Postprocedural endocrine and metabolic disorders, not elsewhere classified	IV Endocrine, nutritional and metabolic diseases (E4_)	MR_leadvarsCS	165	0.111049	0.084298	0.187724	191.935	0.0669385	0.702577	0.0662935	0.159761	0.678721	FALSE
Pyruvate	Pyruvate	Glycolysis related metabolites	CD2_BENIGN_APPENDIX	Benign neoplasm: Appendix	II Neoplasms from hospital discharges (CD2_)	MR_sentinels	48	-0.55242	0.419379	0.18776	46.8142	0.480194	0.702579	-0.490013	0.689404	0.48081	FALSE
Creatinine	Creatinine	Fluid balance	CD2_BENIGN_BRAIN_CNS	Benign neoplasm of brain and other parts of central nervous system	II Neoplasms from hospital discharges (CD2_)	MR_specificNMR_specificPhenome	135	-0.248366	0.188567	0.187797	147.49	0.200926	0.702579	-0.15838	0.495495	0.749743	FALSE
Tyr	Tyrosine	Amino acids	L12_URTICA_ALLERG	Allergic urticaria	XII Diseases of the skin and subcutaneous tissue (L12_)	MR_specificNMR	23	-0.196177	0.148941	0.187791	16.3204	0.799672	0.702579	-0.323058	0.188297	0.100938	FALSE
Gly	Glycine	Amino acids	K11_PARODON_OPER	Parodontitis or operation codes	XI Diseases of the digestive system (K11_)	MR_specificNMR	42	0.0645879	0.0490337	0.187767	54.9661	0.0711572	0.702579	0.0299778	0.0671359	0.657627	FALSE
Lactate	Lactate	Glycolysis related metabolites	L12_INFECT_SKIN	Infections of the skin and subcutaneous tissue	XII Diseases of the skin and subcutaneous tissue (L12_)	MR_sentinels	39	0.10827	0.0822082	0.187829	53.9477	0.0449092	0.702579	0.278901	0.207345	0.186778	FALSE
Ile	Isoleucine	Amino acids	RX_CROHN_2NDLINE	Second line medication for Crohn's disease	Drug purchase endpoints	MR_leadvarsCS	39	0.123089	0.0934537	0.1878	74.357	0.000382166	0.702579	0.164954	0.162829	0.317615	FALSE
Creatinine	Creatinine	Fluid balance	H8_CHRON_SUPOTITIS	Chronic suppurative otitis media	VIII Diseases of the ear and mastoid process (H8_)	MR_sentinels	178	0.163155	0.123876	0.187809	159.26	0.82654	0.702579	0.0957919	0.288739	0.740466	FALSE
Val	Valine	Amino acids	CD2_BENIGN_SIGMOID_COLON	Benign neoplasm: Sigmoid colon	II Neoplasms from hospital discharges (CD2_)	MR_specificNMR	31	0.304163	0.230918	0.187775	43.3894	0.0541177	0.702579	0.740647	0.392306	0.0690775	FALSE
Tyr	Tyrosine	Amino acids	Q17_CONGEN_LENS_MALFO	Congenital lens malformations	XVII Congenital malformations, deformations and chromosomal abnormalities (Q17)	MR_sentinels	78	0.602044	0.457044	0.187753	74.5973	0.556369	0.702579	0.930576	0.705652	0.191214	FALSE
Ile	Isoleucine	Amino acids	N14_IGA_NEPHROPATHY	IgA nephropathy (IgA glomerulonephritis)	XIV Diseases of the genitourinary system (N14_)	MR_sentinels	29	0.602488	0.457455	0.187824	24.0687	0.677902	0.702579	1.08578	0.902962	0.239622	FALSE
Lactate	Lactate	Glycolysis related metabolites	Q17_CLEFT_AND_CARIES	Caries in Clefts patients	XVII Congenital malformations, deformations and chromosomal abnormalities (Q17)	MR_leadvarsCS	42	-0.80853	0.614028	0.187918	29.8261	0.901927	0.702628	-2.0073	1.49573	0.18716	FALSE
ApoB	Apolipoprotein B	Apolipoproteins	KRA_PSY_CHILDSOC_EXMORE	Social disorders starting during childhood or adolescence (more control exclusions)	Psychiatric endpoints from Katri R√§ikk√∂nen	MR_leadvarsCS	67	-0.4499	0.341692	0.187944	45.9847	0.971169	0.702628	-0.478127	0.483963	0.326844	FALSE
Glucose	Glucose	Glycolysis related metabolites	L12_ROSACEANAS	Other and unspecified rosacea	XII Diseases of the skin and subcutaneous tissue (L12_)	MR_specificNMR	32	-0.380415	0.288962	0.18801	25.1669	0.7602	0.702628	-0.079696	0.836168	0.924702	FALSE
bOHbutyrate	3-Hydroxybutyrate	Ketone bodies	D3_OTHERBLOOD	Other diseases of blood and blood-forming organs	III Diseases of the blood and blood-forming organs and certain disorders involving the immune mechanism (D3_)	MR_sentinels	23	-0.378052	0.287161	0.188001	31.0143	0.095823	0.702628	-0.291007	0.578382	0.620102	FALSE
Ile	Isoleucine	Amino acids	F5_OTHPER	Other specified and unspecified personality disorders	V Mental and behavioural disorders (F5_)	MR_sentinels	29	-0.296034	0.224835	0.187948	31.057	0.314555	0.702628	-0.825398	0.437822	0.0702026	FALSE
ApoB	Apolipoprotein B	Apolipoproteins	M13_SACROCOGG	Sacrococcygeal disorders, not elsewhere classified	XIII Diseases of the musculoskeletal system and connective tissue (M13_)	MR_sentinels	50	-0.236855	0.179873	0.187909	51.1271	0.390119	0.702628	-0.296808	0.255746	0.251561	FALSE
His	Histidine	Amino acids	M13_PLANTARFASC	Plantar fascial fibromatosis	XIII Diseases of the musculoskeletal system and connective tissue (M13_)	MR_sentinels	47	-0.198594	0.150855	0.18802	49.8482	0.322887	0.702628	-0.227879	0.260015	0.385463	FALSE
Leu	Leucine	Amino acids	C3_BRONCHUS_LUNG_EXALLC	Malignant neoplasm of bronchus and lung (controls excluding all cancers)	II Neoplasms, from cancer register (ICD-O-3)	MR_sentinels	43	-0.177251	0.134639	0.18801	53.2897	0.113644	0.702628	-0.0695332	0.245065	0.778042	FALSE
Tyr	Tyrosine	Amino acids	G6_EPLEPSY	Epilepsy	VI Diseases of the nervous system (G6_)	MR_specificNMR	23	-0.0964575	0.0732702	0.188019	24.4457	0.32431	0.702628	-0.0417056	0.0928528	0.657918	FALSE
Gln	Glutamine	Amino acids	AB1_INTESTINAL_INFECTIONS	Intestinal infectious diseases	I Certain infectious and parasitic diseases (AB1_)	MR_specificNMR	56	-0.0931195	0.0707192	0.187923	82.2822	0.0100194	0.702628	-0.0215491	0.193951	0.911944	FALSE
bOHbutyrate	3-Hydroxybutyrate	Ketone bodies	AB1_INTESTINAL_INFECTIONS	Intestinal infectious diseases	I Certain infectious and parasitic diseases (AB1_)	MR_leadvarsCS	32	-0.0894409	0.0679398	0.188015	57.1371	0.0028912	0.702628	-0.0910937	0.146735	0.539416	FALSE
Leu	Leucine	Amino acids	K11_OESSTODUO	Diseases of oesophagus, stomach and duodenum	XI Diseases of the digestive system (K11_)	MR_sentinels	43	0.0706152	0.0536242	0.187888	68.0858	0.00662354	0.702628	0.091775	0.097928	0.35416	FALSE
Creatinine	Creatinine	Fluid balance	N14_OTHNONINFUTER	Other noninflammatory disorders of uterus, except cervix	XIV Diseases of the genitourinary system (N14_)	MR_specificNMR	167	0.0993389	0.0754429	0.187925	94.6459	0.999998	0.702628	0.22733	0.184111	0.218682	FALSE
Tyr	Tyrosine	Amino acids	C3_COLON_EXALLC	Malignant neoplasm of colon (controls excluding all cancers)	II Neoplasms, from cancer register (ICD-O-3)	MR_leadvarsCS	96	0.122957	0.0933732	0.187894	141.589	0.00138266	0.702628	0.409036	0.142133	0.00495596	FALSE
LDL_C	LDL Cholesterol	Cholesterol	F5_PTSD	Post-traumatic stress disorder	V Mental and behavioural disorders (F5_)	MR_sentinels	50	0.156906	0.119167	0.187942	64.7652	0.0650406	0.702628	0.188059	0.160117	0.245984	FALSE
GlycA	Glycoprotein Acetyls	Inflammation	L12_PAPULOSQUAOTH	Other papulosquamous disorders	XII Diseases of the skin and subcutaneous tissue (L12_)	MR_specificNMR_specificPhenome	26	1.36956	1.04018	0.187954	12.5483	0.981571	0.702628	0.959449	2.96656	0.749177	FALSE
Acetoacetate	Acetoacetate	Ketone bodies	G6_AUTOTHUNS	Other and unspecified disorders of autonomic nervous system	VI Diseases of the nervous system (G6_)	MR_sentinels	14	2.25259	1.71097	0.187986	6.08891	0.942857	0.702628	2.58274	3.45882	0.469616	FALSE
Acetoacetate	Acetoacetate	Ketone bodies	L12_FOLLICULITDECALV	Folliculitis decalvans	XII Diseases of the skin and subcutaneous tissue (L12_)	MR_sentinels	14	-2.94745	2.24007	0.188247	13.8453	0.384826	0.702634	-0.218236	4.44904	0.961685	FALSE
Ile	Isoleucine	Amino acids	M13_DERMATOMYOTH	Other dermatomyositis	XIII Diseases of the musculoskeletal system and connective tissue (M13_)	MR_specificNMR	12	-1.82366	1.38676	0.188494	9.5794	0.568569	0.702634	-1.19673	2.07303	0.576512	FALSE
Leu	Leucine	Amino acids	L12_HAIRLOSS_NONSCARNAS	Other and unspecified nonscarring hair loss	XII Diseases of the skin and subcutaneous tissue (L12_)	MR_specificNMR_specificPhenome	11	-1.57379	1.19714	0.188634	6.14532	0.80291	0.702634	-1.43269	1.4409	0.346055	FALSE
Glucose	Glucose	Glycolysis related metabolites	CD2_BENIGN_ENDOCRINE_PANCREAS	Benign neoplasm: Endocrine pancreas	II Neoplasms from hospital discharges (CD2_)	MR_leadvarsCS	78	-0.937183	0.712861	0.188618	104.217	0.0211767	0.702634	-1.99913	1.67427	0.236179	FALSE
His	Histidine	Amino acids	D3_IMMUDEFANTIBODY	Immunodeficiency with predominantly antibody defects	III Diseases of the blood and blood-forming organs and certain disorders involving the immune mechanism (D3_)	MR_specificNMR	15	-0.823993	0.626011	0.188087	16.1964	0.30153	0.702634	-0.519546	1.22216	0.677713	FALSE
ApoB	Apolipoprotein B	Apolipoproteins	H7_SEVVISIMPBINOC	Severe visual impairment, binocular	VII Diseases of the eye and adnexa (H7_)	MR_sentinels	50	-0.700427	0.532965	0.188777	63.0428	0.085672	0.702634	-0.554039	0.752873	0.465373	FALSE
Creatinine	Creatinine	Fluid balance	Q17_OTHER_CONGEN_MALFO_HEART	Other congenital malformations of heart	XVII Congenital malformations, deformations and chromosomal abnormalities (Q17)	MR_leadvarsCS	253	-0.502087	0.38204	0.18877	241.353	0.674107	0.702634	-1.38483	0.879741	0.116715	FALSE
Glucose	Glucose	Glycolysis related metabolites	KRA_PSY_TIC	Tic disorders	Psychiatric endpoints from Katri R√§ikk√∂nen	MR_sentinels	65	-0.477313	0.362599	0.188052	58.6398	0.665784	0.702634	-1.14949	0.676396	0.0941712	FALSE
Pyruvate	Pyruvate	Glycolysis related metabolites	AB1_TULARAEMIA	Tularaemia	I Certain infectious and parasitic diseases (AB1_)	MR_leadvarsCS	62	-0.473419	0.360274	0.188828	64.259	0.363131	0.702634	-1.19818	0.567318	0.0388584	FALSE
LDL_C	LDL Cholesterol	Cholesterol	KRA_PSY_CHILDSOC_EXMORE	Social disorders starting during childhood or adolescence (more control exclusions)	Psychiatric endpoints from Katri R√§ikk√∂nen	MR_leadvarsCS	65	-0.42999	0.326976	0.188492	40.7379	0.989711	0.702634	-0.539024	0.435353	0.220261	FALSE
Phe	Phenylalanine	Amino acids	K11_GINGIV_HYPERPLAS	Gingival hyperplasia	XI Diseases of the digestive system (K11_)	MR_leadvarsCS	20	-0.396032	0.30122	0.18859	16.2643	0.63958	0.702634	-0.764609	0.443351	0.101726	FALSE
Pyruvate	Pyruvate	Glycolysis related metabolites	G6_DEGENOTH	Other and unspecified degenerative diseases of nervous system	VI Diseases of the nervous system (G6_)	MR_sentinels	48	-0.368031	0.279786	0.188375	38.504	0.806633	0.702634	-0.35249	0.455702	0.443178	FALSE
Tyr	Tyrosine	Amino acids	E4_AMYLNAS	Amyloidosis, other/unspecified	IV Endocrine, nutritional and metabolic diseases (E4_)	MR_sentinels	78	-0.342258	0.260432	0.188781	75.5483	0.525469	0.702634	-0.247525	0.402678	0.540591	FALSE
Ile	Isoleucine	Amino acids	K11_OPEN_BITE	Open bite	XI Diseases of the digestive system (K11_)	MR_leadvarsCS	39	-0.328094	0.249542	0.188582	38.6913	0.438303	0.702634	-0.356244	0.437022	0.420196	FALSE
Glucose	Glucose	Glycolysis related metabolites	N14_NEPHROTICSYND	Nephrotic syndrome	XIV Diseases of the genitourinary system (N14_)	MR_sentinels	65	-0.323448	0.245753	0.188124	70.9957	0.256042	0.702634	-0.442658	0.46138	0.341014	FALSE
Acetone	Acetone	Ketone bodies	K11_JAWS	Other diseases of jaws	XI Diseases of the digestive system (K11_)	MR_leadvarsCS	29	-0.323254	0.245714	0.188318	22.7984	0.743064	0.702634	-0.15295	0.437546	0.729378	FALSE
Val	Valine	Amino acids	N14_PROHERNOV	Prolapse and hernia of ovary and fallopian tube	XIV Diseases of the genitourinary system (N14_)	MR_sentinels	69	-0.311549	0.237076	0.188802	83.396	0.0988471	0.702634	-0.450413	0.396264	0.259734	FALSE
Val	Valine	Amino acids	H7_CONVERSTRAB	Convergent concomitant strabismus	VII Diseases of the eye and adnexa (H7_)	MR_leadvarsCS	105	-0.233397	0.177571	0.188717	115.581	0.205875	0.702634	-0.170511	0.345008	0.622202	FALSE
Pyruvate	Pyruvate	Glycolysis related metabolites	F5_OTHERSUB	Mental and behavioural disorders due to multiple drug use and use of multiple drugs and use of other psychoactive substances	V Mental and behavioural disorders (F5_)	MR_leadvarsCS	62	-0.232912	0.177205	0.188723	97.6506	0.00200614	0.702634	-0.153016	0.284597	0.592802	FALSE
Glucose	Glucose	Glycolysis related metabolites	I9_AF_REIMB	Atrial fibrillation and flutter with reimbursement	IX Diseases of the circulatory system (I9_)	MR_specificNMR_specificPhenome	18	-0.229913	0.174868	0.188583	20.0162	0.273399	0.702634	-0.773077	0.402905	0.0730354	FALSE
Ala	Alanine	Amino acids	N14_CHRONKIDNEYDIS	Chronic kidney disease	XIV Diseases of the genitourinary system (N14_)	MR_specificNMR_specificPhenome	35	-0.19311	0.146865	0.188547	42.8731	0.141448	0.702634	-0.305198	0.319512	0.346421	FALSE
Gln	Glutamine	Amino acids	PSORI_STRICT	Psoriasis (vulgaris), strict definition	XII Diseases of the skin and subcutaneous tissue (L12_)	MR_leadvarsCS	166	-0.1849	0.140653	0.18865	194.429	0.0583438	0.702634	-0.325147	0.203131	0.111373	FALSE
Gly	Glycine	Amino acids	E4_PCOS	Polycystic ovarian syndrome	IV Endocrine, nutritional and metabolic diseases (E4_)	MR_leadvarsCS	123	-0.177018	0.134547	0.188287	152.732	0.0311069	0.702634	-0.0132071	0.205269	0.948805	FALSE
ApoB	Apolipoprotein B	Apolipoproteins	N14_CYSTKID	Cyst of kidney	XIV Diseases of the genitourinary system (N14_)	MR_leadvarsCS	67	-0.169116	0.128569	0.188384	88.0537	0.0362262	0.702634	-0.196379	0.183312	0.288005	FALSE
Ala	Alanine	Amino acids	L12_URTICARIA	Urticaria	XII Diseases of the skin and subcutaneous tissue (L12_)	MR_specificNMR_specificPhenome	35	-0.161359	0.12279	0.18881	29.7815	0.674575	0.702634	-0.362994	0.263382	0.177414	FALSE
Ala	Alanine	Amino acids	AB1_PEDICULOSIS_ACARIASIS_OTHERINFEST	Pediculosis, acariasis and other infestations	I Certain infectious and parasitic diseases (AB1_)	MR_leadvarsCS	165	-0.15232	0.115789	0.188343	152.075	0.73828	0.702634	-0.181237	0.219145	0.409435	FALSE
His	Histidine	Amino acids	L12_PSORI_VULG	Psoriasis vulgaris	XII Diseases of the skin and subcutaneous tissue (L12_)	MR_leadvarsCS	66	-0.147579	0.112271	0.188683	97.1489	0.00600853	0.702634	-0.0173982	0.199614	0.930817	FALSE
Albumin	Albumin	Fluid balance	TEMPOROMANDIB_INCLAVO	Temporomandibular joint disorders, including avohilmo	XI Diseases of the digestive system (K11_)	MR_specificNMR	56	-0.131243	0.0998105	0.188536	65.1609	0.164149	0.702634	-0.276937	0.211729	0.196421	FALSE
His	Histidine	Amino acids	M13_LOWBACKPAIN	Low back pain	XIII Diseases of the musculoskeletal system and connective tissue (M13_)	MR_specificNMR	15	-0.129429	0.0983454	0.188151	15.9593	0.315866	0.702634	-0.303348	0.184217	0.123569	FALSE
Tyr	Tyrosine	Amino acids	O15_MATERN_CARE_FETAL_ABNORM	Maternal care for known or suspected fetal abnormality and damage	XV Pregnancy, childbirth and the puerperium (O15_)	MR_sentinels	78	-0.0986734	0.0750879	0.188811	54.3141	0.976784	0.702634	-0.10999	0.115873	0.345514	FALSE
His	Histidine	Amino acids	H7_VISUDISTURB	Visual disturbances	VII Diseases of the eye and adnexa (H7_)	MR_sentinels	47	-0.0821001	0.062387	0.18818	38.8324	0.764091	0.702634	-0.0753552	0.106712	0.48373	FALSE
Gly	Glycine	Amino acids	M13_ARTHTROSIS_COX_PRIM_ICD10	Coxarthrosis, primary	XIII Diseases of the musculoskeletal system and connective tissue (M13_)	MR_specificNMR	42	-0.0786309	0.0598136	0.188645	48.4883	0.196548	0.702634	-0.0677579	0.0825225	0.416465	FALSE
LDL_C	LDL Cholesterol	Cholesterol	ASTHMA_OBESITY	Obesity related asthma	Comorbidities of Asthma	MR_leadvarsCS	63	-0.0755945	0.0575129	0.188714	109.098	0.000208027	0.702634	-0.0895218	0.0772465	0.251009	FALSE
LDL_C	LDL Cholesterol	Cholesterol	N14_POSTMENBLEED	Postmenopausal bleeding	XIV Diseases of the genitourinary system (N14_)	MR_leadvarsCS	62	-0.0682369	0.0518987	0.188575	77.4962	0.0755097	0.702634	-0.117168	0.0691891	0.0955566	FALSE
Albumin	Albumin	Fluid balance	AB1_VIRAL_SKIN_MUCOUS_MEMBRANE	Viral infections characterized by skin and mucous membrane lesions	I Certain infectious and parasitic diseases (AB1_)	MR_leadvarsCS	149	-0.05678	0.0431778	0.1885	155.149	0.327212	0.702634	-0.0589161	0.06845	0.390796	FALSE
Gln	Glutamine	Amino acids	ST19_FRACT_SHOUL_UPPER_ARM	Fracture of shoulder and upper arm	XIX Injury, poisoning and certain other consequences of external causes (ST19_)	MR_leadvarsCS	165	-0.0490029	0.0372389	0.188205	200.162	0.0285507	0.702634	-0.0969341	0.0537202	0.0730109	FALSE
Gly	Glycine	Amino acids	C3_BREAST_ERPLUS_EXALLC	Malignant neoplasm of breast, HER-positive (controls excluding all cancers)	II Neoplasms, from cancer register (ICD-O-3)	MR_sentinels	97	0.0372895	0.0283595	0.188548	130.271	0.011449	0.702634	0.0319328	0.0316315	0.315287	FALSE
Citrate	Citrate	Glycolysis related metabolites	AB1_OTHER_BACTERIAL	Other bacterial diseases	I Certain infectious and parasitic diseases (AB1_)	MR_specificNMR_specificPhenome	33	0.0554193	0.0421078	0.188131	44.4275	0.0708594	0.702634	0.101411	0.058523	0.0930642	FALSE
Ala	Alanine	Amino acids	F5_DEPRESSION_DYSTHYMIA	Depression or dysthymia	V Mental and behavioural disorders (F5_)	MR_specificNMR	40	0.0896532	0.0681555	0.188368	49.0831	0.129243	0.702634	0.0517815	0.150253	0.732274	FALSE
Phe	Phenylalanine	Amino acids	BLEEDING	Bleeding	Miscellaneous, not yet classified endpoints	MR_leadvarsCS	19	0.0918285	0.0697754	0.188154	35.381	0.00846112	0.702634	0.00107202	0.100756	0.991635	FALSE
Ile	Isoleucine	Amino acids	H8_MIDDLEMASTOID	Diseases of middle ear and mastoid	VIII Diseases of the ear and mastoid process (H8_)	MR_leadvarsCS	39	0.0924812	0.070348	0.188636	50.1557	0.0896098	0.702634	0.0234067	0.122199	0.849145	FALSE
Ala	Alanine	Amino acids	CD2_LEIOMYOMA_ENDOMETRIOSIS_EXALLC	Benign leiomyoma with endometriosis (controls excluding all cancers)	II Neoplasms from hospital discharges (CD2_)	MR_leadvarsCS	160	0.0927899	0.0705241	0.188268	159.579	0.472171	0.702634	0.153002	0.133642	0.253999	FALSE
GlycA	Glycoprotein Acetyls	Inflammation	G6_MIGRAINE_NO_AURA_TRIPTAN	Migraine without aura and triptan purchases	VI Diseases of the nervous system (G6_)	MR_sentinels	138	0.0932048	0.0708976	0.188631	197.728	0.000531385	0.702634	0.0732163	0.106679	0.493677	FALSE
Leu	Leucine	Amino acids	L12_ACTINKERA	Actinic keratosis	XII Diseases of the skin and subcutaneous tissue (L12_)	MR_leadvarsCS	56	0.119126	0.0906318	0.188711	78.6429	0.0199135	0.702634	0.13668	0.145982	0.353299	FALSE
Tyr	Tyrosine	Amino acids	F5_ALCOHOLAC	Acute alcohol intoxication	V Mental and behavioural disorders (F5_)	MR_specificNMR_specificPhenome	19	0.132283	0.100529	0.188221	28.5535	0.0541159	0.702634	0.0606217	0.129035	0.644461	FALSE
GlycA	Glycoprotein Acetyls	Inflammation	G6_CARPTU	Carpal tunnel syndrome	VI Diseases of the nervous system (G6_)	MR_specificNMR	39	0.141855	0.10795	0.188817	48.2455	0.123305	0.702634	0.624711	0.358574	0.08978	FALSE
Ala	Alanine	Amino acids	ABDOM_HERNIA	Hernia of abdominal wall	XI Diseases of the digestive system (K11_)	MR_specificNMR_specificPhenome	35	0.16766	0.1275	0.188518	54.1577	0.0154531	0.702634	0.00914874	0.275776	0.973735	FALSE
Lactate	Lactate	Glycolysis related metabolites	M13_SYSTCONNECT	Systemic connective tissue disorders	XIII Diseases of the musculoskeletal system and connective tissue (M13_)	MR_sentinels	39	0.167851	0.127714	0.188754	71.298	0.000857362	0.702634	0.908822	0.297561	0.00416732	FALSE
Creatinine	Creatinine	Fluid balance	M13_DEQUERVAIN	Radial styloid tenosynovitis [de Quervain]	XIII Diseases of the musculoskeletal system and connective tissue (M13_)	MR_leadvarsCS	253	0.178811	0.136014	0.188628	305.46	0.0119015	0.702634	0.431729	0.313783	0.170084	FALSE
Ile	Isoleucine	Amino acids	I9_CONDUCTIO	Conduction disorders	IX Diseases of the circulatory system (I9_)	MR_sentinels	29	0.18039	0.137223	0.188652	39.1458	0.0786069	0.702634	0.0607916	0.274652	0.826493	FALSE
Ala	Alanine	Amino acids	O15_MAT_CARE_MALPRESENT	Maternal care for known or suspected malpresentation of fetus	XV Pregnancy, childbirth and the puerperium (O15_)	MR_specificNMR	42	0.200153	0.152191	0.188463	23.318	0.988061	0.702634	0.16046	0.327264	0.626594	FALSE
Ala	Alanine	Amino acids	Q17_OTHER_CONGEN_MALFO_SKIN	Other congenital malformations of skin	XVII Congenital malformations, deformations and chromosomal abnormalities (Q17)	MR_sentinels	115	0.200259	0.152223	0.188322	111.958	0.536585	0.702634	0.0646459	0.298137	0.82873	FALSE
Leu	Leucine	Amino acids	K11_COELIAC	Coeliac disease	XI Diseases of the digestive system (K11_)	MR_sentinels	41	0.207218	0.157592	0.188543	43.4674	0.325958	0.702634	0.00463526	0.284753	0.987095	FALSE
Tyr	Tyrosine	Amino acids	G6_NEUATR	Systemic atrophies primarily affecting the central nervous system	VI Diseases of the nervous system (G6_)	MR_sentinels	78	0.208535	0.158578	0.1885	52.5035	0.985305	0.702634	0.439885	0.245461	0.0771013	FALSE
Albumin	Albumin	Fluid balance	C3_BREAST_ERNEG_EXALLC	Malignant neoplasm of breast, HER-negative (controls excluding all cancers)	II Neoplasms, from cancer register (ICD-O-3)	MR_specificNMR_specificPhenome	39	0.224932	0.170914	0.188157	40.2753	0.369884	0.702634	0.171896	0.363828	0.63937	FALSE
Ala	Alanine	Amino acids	N14_FEMALE_GENITAL_HSIL	HSIL lesion of the cervix uteri, vagina or vulva	XIV Diseases of the genitourinary system (N14_)	MR_specificNMR_specificPhenome	35	0.228546	0.173917	0.188808	40.9998	0.190411	0.702634	0.345254	0.377695	0.36729	FALSE
Gln	Glutamine	Amino acids	C3_COLORECTAL_EXALLC	Colorectal cancer (controls excluding all cancers)	II Neoplasms, from cancer register (ICD-O-3)	MR_specificNMR_specificPhenome	51	0.241189	0.183497	0.18871	84.3005	0.00172769	0.702634	0.068317	0.483908	0.888308	FALSE
Albumin	Albumin	Fluid balance	POLLENALLERG	Pollen allergy	Comorbidities of Asthma	MR_specificNMR_specificPhenome	43	0.246953	0.187929	0.188821	55.8605	0.0744976	0.702634	0.453273	0.400944	0.26483	FALSE
Ala	Alanine	Amino acids	L12_ULCERLOWLIMB	Ulcer of lower limb, not elsewhere classified	XII Diseases of the skin and subcutaneous tissue (L12_)	MR_specificNMR	42	0.24978	0.189798	0.188162	41.5575	0.446342	0.702634	0.265184	0.412718	0.524196	FALSE
Gln	Glutamine	Amino acids	H8_EXT_NAS	Otitis externa, unspecified	VIII Diseases of the ear and mastoid process (H8_)	MR_specificNMR	56	0.261613	0.19892	0.188454	55.8548	0.442505	0.702634	0.373916	0.545874	0.496283	FALSE
Lactate	Lactate	Glycolysis related metabolites	L12_LICHENSCLERATROPH	Lichen sclerosus et atrophicus	XII Diseases of the skin and subcutaneous tissue (L12_)	MR_sentinels	39	0.290033	0.220668	0.18873	49.5634	0.0991451	0.702634	0.775551	0.556998	0.17212	FALSE
Acetoacetate	Acetoacetate	Ketone bodies	L12_ALLERGICCONTACT	Allergic contact dermatitis	XII Diseases of the skin and subcutaneous tissue (L12_)	MR_leadvarsCS	19	0.291749	0.221665	0.188117	14.68	0.683808	0.702634	0.139984	0.42156	0.743902	FALSE
Albumin	Albumin	Fluid balance	CD2_INSITU_BLADDER_EXALLC	Carcinoma in situ, bladder (controls excluding all cancers)	II Neoplasms from hospital discharges (CD2_)	MR_sentinels	98	0.29984	0.227835	0.188161	123.378	0.0365637	0.702634	0.556816	0.34984	0.114755	FALSE
Creatinine	Creatinine	Fluid balance	I9_HEARTFAIL_AND_HYPERTCARDIOM	Heart failure and hypertrophic cardiomyopathy	Cardiometabolic endpoints	MR_sentinels	178	0.364365	0.276956	0.188306	187.287	0.283746	0.702634	0.816724	0.643612	0.206128	FALSE
Creatinine	Creatinine	Fluid balance	E4_THYROIDITNAS	Thyroiditis, unspecified	IV Endocrine, nutritional and metabolic diseases (E4_)	MR_sentinels	178	0.365395	0.277969	0.188672	180.712	0.408531	0.702634	0.144624	0.651981	0.824709	FALSE
Ile	Isoleucine	Amino acids	M13_PYOGARTH	Pyogenic arthritis	XIII Diseases of the musculoskeletal system and connective tissue (M13_)	MR_sentinels	28	0.369991	0.281118	0.188127	33.2014	0.190504	0.702634	0.865263	0.552666	0.12953	FALSE
GlycA	Glycoprotein Acetyls	Inflammation	Q17_CONGEN_MALFO_PULMONARY_TRICU_VALVES	Congenital malformations of pulmonary and tricuspid valves	XVII Congenital malformations, deformations and chromosomal abnormalities (Q17)	MR_sentinels	138	0.390778	0.297328	0.188746	120.126	0.847035	0.702634	0.493552	0.445617	0.270002	FALSE
Glucose	Glucose	Glycolysis related metabolites	H7_APHAKIA	Aphakia	VII Diseases of the eye and adnexa (H7_)	MR_sentinels	65	0.463825	0.352429	0.188148	78.8531	0.100088	0.702634	1.02112	0.658189	0.125812	FALSE
Tyr	Tyrosine	Amino acids	D3_COAGDEF	Chronic Coagulation defects	III Diseases of the blood and blood-forming organs and certain disorders involving the immune mechanism (D3_)	MR_specificNMR	22	0.483079	0.367515	0.188696	34.3327	0.0333745	0.702634	0.331527	0.47489	0.493145	FALSE
Creatinine	Creatinine	Fluid balance	CD2_BENIGN_APPENDIX	Benign neoplasm: Appendix	II Neoplasms from hospital discharges (CD2_)	MR_specificNMR	179	0.50829	0.386789	0.188804	170.513	0.643205	0.702634	1.02974	0.947509	0.278608	FALSE
Acetone	Acetone	Ketone bodies	F5_MILDRET	Mild mental retardation	V Mental and behavioural disorders (F5_)	MR_sentinels	22	0.621224	0.472391	0.188489	13.2078	0.901172	0.702634	0.985234	0.855285	0.262931	FALSE
Pyruvate	Pyruvate	Glycolysis related metabolites	H7_PARASTRA4	Fourth [trochlear] nerve palsy	VII Diseases of the eye and adnexa (H7_)	MR_specificNMR	31	0.622172	0.473136	0.188511	54.307	0.00424839	0.702634	0.718197	0.729717	0.333152	FALSE
Pyruvate	Pyruvate	Glycolysis related metabolites	L12_OTHERINFILTRATIVESKIN	Other infiltrative disorders of skin and subcutaneous tissue	XII Diseases of the skin and subcutaneous tissue (L12_)	MR_specificNMR	31	1.01006	0.768639	0.188816	23.1944	0.807185	0.702634	0.441314	1.1704	0.708872	FALSE
Acetate	Acetate	Ketone bodies	Q17_OTHER_OSTEOCHONDROD	Other osteochondrodysplasias	XVII Congenital malformations, deformations and chromosomal abnormalities (Q17)	MR_sentinels	16	1.3036	0.991033	0.188377	10.2797	0.801788	0.702634	1.86075	2.29976	0.431991	FALSE
Val	Valine	Amino acids	L12_PEMPHIGUS	Pemphigus	XII Diseases of the skin and subcutaneous tissue (L12_)	MR_specificNMR	31	1.35086	1.02644	0.188153	28.2571	0.556812	0.702634	2.07234	1.7717	0.25165	FALSE
Glucose	Glucose	Glycolysis related metabolites	H7_SEVVISIMPBINOC	Severe visual impairment, binocular	VII Diseases of the eye and adnexa (H7_)	MR_specificNMR_specificPhenome	18	2.241	1.70347	0.188326	16.8652	0.463531	0.702634	6.52959	4.05063	0.126511	FALSE
Ile	Isoleucine	Amino acids	Q17_CONGEN_MALFO_GREAT_VEINS	Congenital malformations of great veins	XVII Congenital malformations, deformations and chromosomal abnormalities (Q17)	MR_specificNMR_specificPhenome	11	2.42872	1.84824	0.188823	9.4996	0.485434	0.702634	5.48785	2.85726	0.086963	FALSE
Creatinine	Creatinine	Fluid balance	C3_BILIARY_GALLBLADDER_EXALLC	Malignant neoplasm of intrahepatic ducts, biliary tract and gallbladder (controls excluding all cancers)	II Neoplasms, from cancer register (ICD-O-3)	MR_sentinels	178	-0.252074	0.191852	0.188879	251.069	0.000210711	0.702785	-0.34436	0.446313	0.441406	FALSE
Albumin	Albumin	Fluid balance	E4_OVARDYS	Ovarian dysfunction	IV Endocrine, nutritional and metabolic diseases (E4_)	MR_specificNMR_specificPhenome	43	0.381113	0.29007	0.188892	46.3512	0.297536	0.702796	0.283533	0.62128	0.650533	FALSE
Glucose	Glucose	Glycolysis related metabolites	E4_DYSPOLYGL	Polyglandular dysfunction	IV Endocrine, nutritional and metabolic diseases (E4_)	MR_leadvarsCS	78	-1.2455	0.948345	0.189066	62.436	0.885388	0.702929	-5.40538	2.23306	0.0178815	FALSE
Gln	Glutamine	Amino acids	CHRONHEP_NAS	Chronic hepatitis NAS	Gastrointestinal endpoints	MR_specificNMR_specificPhenome	51	-0.833228	0.634337	0.189001	45.6083	0.650068	0.702929	-0.829765	1.65122	0.617555	FALSE
LDL_C	LDL Cholesterol	Cholesterol	K11_ALCGASTR	Alcoholic gastritis	XI Diseases of the digestive system (K11_)	MR_sentinels	50	-0.33092	0.251941	0.189019	50.0048	0.433249	0.702929	-0.196749	0.336382	0.561358	FALSE
Acetoacetate	Acetoacetate	Ketone bodies	I9_VTE	Venous thromboembolism	IX Diseases of the circulatory system (I9_)	MR_leadvarsCS	18	-0.257151	0.195803	0.189075	52.7151	1.58518e-05	0.702929	-0.678496	0.356169	0.0749178	FALSE
His	Histidine	Amino acids	N14_ENDOMETRIOSIS_OVARY	Endometriosis of ovary	XIV Diseases of the genitourinary system (N14_)	MR_sentinels	39	-0.15899	0.121041	0.189007	46.7525	0.155998	0.702929	-0.18378	0.208114	0.382899	FALSE
Citrate	Citrate	Glycolysis related metabolites	O15_RETAINED_PLAC_MEMB_NO_HEAMORRH	Retained placenta and membranes, without haemorrhage	XV Pregnancy, childbirth and the puerperium (O15_)	MR_specificNMR	39	-0.149343	0.113714	0.189073	36.1863	0.553526	0.702929	-0.16477	0.154844	0.294178	FALSE
Lactate	Lactate	Glycolysis related metabolites	F5_ALCOHOL_DEPENDENCE	Alcohol dependence	V Mental and behavioural disorders (F5_)	MR_sentinels	39	-0.148223	0.112839	0.188987	43.0824	0.262843	0.702929	-0.509354	0.280658	0.077659	FALSE
Tyr	Tyrosine	Amino acids	F5_MOOD	Mood [affective] disorders	V Mental and behavioural disorders (F5_)	MR_leadvarsCS	96	0.0443656	0.0337779	0.189032	174.961	1.12104e-06	0.702929	0.036408	0.0532579	0.495899	FALSE
Tyr	Tyrosine	Amino acids	H8_EXTOTITIS	Otitis externa	VIII Diseases of the ear and mastoid process (H8_)	MR_sentinels	78	0.10579	0.0805498	0.189065	126.849	0.000302486	0.702929	0.166601	0.124887	0.186182	FALSE
GlycA	Glycoprotein Acetyls	Inflammation	DEATH	Any death	Common endpoint	MR_specificNMR_specificPhenome	26	0.130755	0.0995442	0.189002	16.4282	0.901478	0.702929	0.164448	0.284506	0.568638	FALSE
Ile	Isoleucine	Amino acids	N14_ENDOMETRIOSIS_ASRM_STAGE1_2	Endometriosis ASRM stages 1,2	XIV Diseases of the genitourinary system (N14_)	MR_sentinels	29	0.196652	0.149732	0.189063	19.8629	0.869411	0.702929	0.1987	0.297461	0.509811	FALSE
GlycA	Glycoprotein Acetyls	Inflammation	CHILDHOOD_ALLERGY	Childhood allergy (age < 16)	Asthma and related endpoints	MR_specificNMR_specificPhenome	26	0.353521	0.269181	0.189075	29.7045	0.235545	0.702929	0.908043	0.772654	0.251433	FALSE
Glucose	Glucose	Glycolysis related metabolites	O15_GESTAT_OEDEM_PREINUR	Gestational [pregnancy-induced] oedema and proteinuria without hypertension	XV Pregnancy, childbirth and the puerperium (O15_)	MR_specificNMR_specificPhenome	18	0.491535	0.374184	0.188976	11.9367	0.803953	0.702929	0.575513	0.905398	0.533994	FALSE
Ile	Isoleucine	Amino acids	E4_MINERAL_METNAS	Disorder of mineral metabolism, other/unspecified	IV Endocrine, nutritional and metabolic diseases (E4_)	MR_specificNMR_specificPhenome	11	3.28428	2.50068	0.189063	14.1896	0.164517	0.702929	1.74093	3.99529	0.673286	FALSE
Pyruvate	Pyruvate	Glycolysis related metabolites	E4_FE_DEF	Iron deficiency	IV Endocrine, nutritional and metabolic diseases (E4_)	MR_specificNMR	31	-0.502345	0.382594	0.189183	26.1936	0.665213	0.702978	-0.753991	0.582892	0.206035	FALSE
His	Histidine	Amino acids	CD2_INSITU_CERVIX_UTERI_EXALLC	Carcinoma in situ of cervix uteri (controls excluding all cancers)	II Neoplasms from hospital discharges (CD2_)	MR_specificNMR	15	-0.422629	0.321872	0.189171	16.9623	0.258194	0.702978	-0.238458	0.626818	0.709772	FALSE
Acetate	Acetate	Ketone bodies	CD2_BENIGN_LIPO_SKIN_TRUNK	Benign lipomatous neoplasm of skin and subcutaneous tissue of trunk	II Neoplasms from hospital discharges (CD2_)	MR_sentinels	16	-0.320867	0.244348	0.189131	12.6645	0.628195	0.702978	-1.27544	0.566851	0.0410502	FALSE
Citrate	Citrate	Glycolysis related metabolites	Q17_CONGEN_MALFO_OVARIES_FALLOP_TUBES_BROAD_LIGAM	Congenital malformations of ovaries, fallopian tubes and broad ligaments	XVII Congenital malformations, deformations and chromosomal abnormalities (Q17)	MR_specificNMR_specificPhenome	32	-0.241275	0.183762	0.189193	35.1464	0.278035	0.702978	-0.437341	0.257487	0.0997643	FALSE
Creatinine	Creatinine	Fluid balance	N14_FIOTHNAS	Female infertility, cervigal, vaginal, other or unspecified origin	XIV Diseases of the genitourinary system (N14_)	MR_specificNMR_specificPhenome	122	0.100297	0.0763884	0.189186	111.689	0.716159	0.702978	0.340264	0.200281	0.0919226	FALSE
Acetone	Acetone	Ketone bodies	O15_ABORT_MEDICAL	Medical abortion	XV Pregnancy, childbirth and the puerperium (O15_)	MR_sentinels	21	0.118447	0.0901969	0.189115	30.131	0.0677581	0.702978	0.0695512	0.166437	0.680717	FALSE
Gln	Glutamine	Amino acids	L12_PSORI_NAS	Other and unspecified psoriasis	XII Diseases of the skin and subcutaneous tissue (L12_)	MR_specificNMR_specificPhenome	51	0.461466	0.351466	0.189191	80.8553	0.00372542	0.702978	0.828205	0.926148	0.375561	FALSE
His	Histidine	Amino acids	F5_EATOTH	Other eating disorders	V Mental and behavioural disorders (F5_)	MR_specificNMR	15	0.506972	0.386104	0.189168	10.021	0.760647	0.702978	1.56569	0.728446	0.0510161	FALSE
Albumin	Albumin	Fluid balance	K11_HYPOPLASIA_ENAMEL_INCLAVO	Hypoplasia of dental enamel , including avohilmo	XI Diseases of the digestive system (K11_)	MR_specificNMR	56	0.597142	0.454789	0.18918	60.8679	0.272985	0.702978	1.85145	0.947772	0.0559518	FALSE
Val	Valine	Amino acids	N14_ENDOMETRIOSIS_INTESTINE	Endometriosis of intestine	XIV Diseases of the genitourinary system (N14_)	MR_specificNMR_specificPhenome	22	0.904742	0.688969	0.189121	11.5748	0.950393	0.702978	0.719804	1.14121	0.535354	FALSE
Ile	Isoleucine	Amino acids	I9_AORTDIS	Dissection of aorta	IX Diseases of the circulatory system (I9_)	MR_leadvarsCS	39	0.413608	0.315048	0.189237	37.3147	0.50096	0.703102	0.327337	0.540729	0.548634	FALSE
Acetone	Acetone	Ketone bodies	K11_MN_RETRGN	Mandibular retrognathia	XI Diseases of the digestive system (K11_)	MR_leadvarsCS	29	0.33045	0.251712	0.189248	20.5286	0.84444	0.703107	0.724092	0.44878	0.118271	FALSE
Val	Valine	Amino acids	MUCOPROCT	Mucosal proctocolitis	Gastrointestinal endpoints	MR_specificNMR_specificPhenome	27	-0.328364	0.250175	0.18934	33.5662	0.146298	0.703143	-0.172094	0.42633	0.689893	FALSE
Leu	Leucine	Amino acids	J10_PLEUREFFUSION	Pleural effusion	X Diseases of the respiratory system (J10_)	MR_specificNMR	12	-0.300804	0.229178	0.18934	9.20275	0.603184	0.703143	-0.402673	0.279135	0.179721	FALSE
Creatinine	Creatinine	Fluid balance	E4_FLUIDELECTRO	Other disorders of fluid, electrolyte and acid-base balance	IV Endocrine, nutritional and metabolic diseases (E4_)	MR_specificNMR_specificPhenome	133	-0.116092	0.0884426	0.18931	167.103	0.0209613	0.703143	-0.299148	0.232217	0.199938	FALSE
Albumin	Albumin	Fluid balance	I9_HYPTENS	Hypertension	IX Diseases of the circulatory system (I9_)	MR_specificNMR_specificPhenome	40	0.101404	0.0772556	0.189323	79.805	0.000126417	0.703143	0.140348	0.164114	0.397808	FALSE
Citrate	Citrate	Glycolysis related metabolites	AB1_VIRAL_HEMOR_FEVER_NOS	Viral haemorrhagic fevers, not elsewhere classified/unspecified	I Certain infectious and parasitic diseases (AB1_)	MR_leadvarsCS	109	0.13363	0.101803	0.189304	100.737	0.677267	0.703143	0.0871918	0.160305	0.587634	FALSE
Ala	Alanine	Amino acids	N14_FEMGENPAIN	Pain and other conditions associated with female genital organs and menstrual cycle	XIV Diseases of the genitourinary system (N14_)	MR_specificNMR_specificPhenome	29	0.210123	0.160073	0.189295	25.5208	0.599368	0.703143	0.596967	0.337193	0.0879524	FALSE
Creatinine	Creatinine	Fluid balance	SLE_OTH	Other forms of systemic lupus erythematosus	Rheuma endpoints	MR_leadvarsCS	253	0.460862	0.351134	0.189352	276.542	0.138062	0.703143	0.834191	0.805131	0.301156	FALSE
Lactate	Lactate	Glycolysis related metabolites	Q17_OTHER_CONGEN_MALFO_UPPER_ALIME_TRACT	Other congenital malformations of upper alimentary tract	XVII Congenital malformations, deformations and chromosomal abnormalities (Q17)	MR_sentinels	39	1.00796	0.767973	0.189353	41.7349	0.311678	0.703143	3.94772	1.87494	0.0420935	FALSE
Pyruvate	Pyruvate	Glycolysis related metabolites	H7_OTHENDOPHTHALMITIS	Other endophthalmitis	VII Diseases of the eye and adnexa (H7_)	MR_specificNMR_specificPhenome	23	1.60611	1.22366	0.189334	28.7719	0.151488	0.703143	0.364392	2.10878	0.864465	FALSE
Lactate	Lactate	Glycolysis related metabolites	H7_HETEROPHORIA	Heterophoria	VII Diseases of the eye and adnexa (H7_)	MR_sentinels	39	0.269118	0.205068	0.189407	37.278	0.502656	0.703306	0.448834	0.51848	0.392248	FALSE
Leu	Leucine	Amino acids	M13_SPINSTENOSIS	Spinal stenosis	XIII Diseases of the musculoskeletal system and connective tissue (M13_)	MR_specificNMR	12	0.19656	0.149785	0.189427	17.4503	0.0952447	0.70334	0.172517	0.19135	0.38848	FALSE
Acetate	Acetate	Ketone bodies	CD2_BENIGN_BONE_LONG_LOWER	Benign neoplasm: Long bones of lower limb	II Neoplasms from hospital discharges (CD2_)	MR_sentinels	16	0.658707	0.501991	0.189456	12.7675	0.620248	0.703412	1.41012	1.16453	0.245984	FALSE
Pyruvate	Pyruvate	Glycolysis related metabolites	K11_APPENDACUT	Acute appendicitis	XI Diseases of the digestive system (K11_)	MR_specificNMR	31	0.0686802	0.0523468	0.189513	23.7192	0.784577	0.703544	0.053988	0.079731	0.503691	FALSE
Acetate	Acetate	Ketone bodies	F5_SCHIZOAFF	Schizoaffective disorder	V Mental and behavioural disorders (F5_)	MR_leadvarsCS	21	0.506777	0.386254	0.18951	25.6356	0.178186	0.703544	1.48788	0.636329	0.0304632	FALSE
Glucose	Glucose	Glycolysis related metabolites	H7_EYEOTH	Other disorders of eye and adnexa	VII Diseases of the eye and adnexa (H7_)	MR_specificNMR	32	-0.284225	0.216647	0.189545	20.484	0.924856	0.703546	-0.494422	0.625284	0.435316	FALSE
Acetoacetate	Acetoacetate	Ketone bodies	K11_CHOLELITH	Cholelithiasis	XI Diseases of the digestive system (K11_)	MR_leadvarsCS	16	-0.15056	0.114758	0.189527	25.3705	0.0451841	0.703546	-0.13092	0.215844	0.553861	FALSE
Leu	Leucine	Amino acids	KRA_PSY_ANXIETY_EXMORE	Anxiety disorders (more control exclusions)	Psychiatric endpoints from Katri R√§ikk√∂nen	MR_leadvarsCS	55	-0.0713056	0.0543508	0.189537	86.9137	0.00300515	0.703546	-0.067906	0.0878927	0.44319	FALSE
Lactate	Lactate	Glycolysis related metabolites	AB1_GASTROENTERITIS_NOS	Diarrhoea and gastroenteritis of presumed infectious origin	I Certain infectious and parasitic diseases (AB1_)	MR_specificNMR	13	-0.203321	0.154997	0.189597	11.0561	0.524115	0.703669	-0.155613	0.461941	0.742557	FALSE
Tyr	Tyrosine	Amino acids	G6_PLANTAR	Lesion of plantar nerve	VI Diseases of the nervous system (G6_)	MR_sentinels	78	0.165758	0.126363	0.189599	66.791	0.790382	0.703669	0.0813349	0.19479	0.677452	FALSE
Citrate	Citrate	Glycolysis related metabolites	KRA_PSY_ANYMENTAL	Any mental disorder	Psychiatric endpoints from Katri R√§ikk√∂nen	MR_sentinels	85	-0.0354166	0.0270004	0.18962	110.925	0.0262139	0.703669	-0.024576	0.0532937	0.645903	FALSE
Citrate	Citrate	Glycolysis related metabolites	VD_U	Vascular dementia (undefined)	Neurological endpoints	MR_specificNMR	40	0.297286	0.226641	0.18962	47.7901	0.157864	0.703669	0.380252	0.311736	0.230061	FALSE
Acetate	Acetate	Ketone bodies	NIV	Non-invasive ventilation	Interstitial lung disease endpoints	MR_leadvarsCS	21	-0.224448	0.171116	0.189632	15.085	0.771523	0.703673	-0.364173	0.312707	0.258602	FALSE
His	Histidine	Amino acids	H8_VERTIGO	Disorders of vestibular function (Vertigo)	VIII Diseases of the ear and mastoid process (H8_)	MR_specificNMR	15	0.225603	0.17201	0.189665	25.9804	0.0260357	0.703757	0.255913	0.336515	0.46054	FALSE
Citrate	Citrate	Glycolysis related metabolites	E4_LACTONAS	Lactose intolerance, other/unspecified	IV Endocrine, nutritional and metabolic diseases (E4_)	MR_specificNMR	40	0.327124	0.249419	0.189675	30.8109	0.822384	0.703757	0.539528	0.339419	0.12022	FALSE
Glucose	Glucose	Glycolysis related metabolites	H7_CONVERGINSUFF	Convergence insufficiency and excess	VII Diseases of the eye and adnexa (H7_)	MR_sentinels	65	-0.473361	0.36099	0.189761	66.264	0.398745	0.704038	-0.705078	0.679684	0.303533	FALSE
Tyr	Tyrosine	Amino acids	K11_JAWS	Other diseases of jaws	XI Diseases of the digestive system (K11_)	MR_sentinels	78	0.178839	0.136388	0.189774	106.54	0.0145457	0.704046	0.135597	0.212153	0.524649	FALSE
Acetate	Acetate	Ketone bodies	G6_MENINGVIR	Viral meningitis	VI Diseases of the nervous system (G6_)	MR_sentinels	16	-2.09146	1.59516	0.189813	21.9115	0.110145	0.704116	-7.70995	3.13215	0.027427	FALSE
Pyruvate	Pyruvate	Glycolysis related metabolites	CD2_BENIGN_VULVA	Benign neoplasm: Vagina	II Neoplasms from hospital discharges (CD2_)	MR_sentinels	48	-0.485603	0.370436	0.189893	36.4186	0.867762	0.704116	-0.804048	0.605223	0.190562	FALSE
Val	Valine	Amino acids	K11_ALCOLIV	Alcoholic liver disease	XI Diseases of the digestive system (K11_)	MR_specificNMR	31	-0.355874	0.271489	0.189918	32.9913	0.322918	0.704116	-0.0714177	0.472298	0.880854	FALSE
Phe	Phenylalanine	Amino acids	O15_POOR_FETGRO	Poor fetal growth	XV Pregnancy, childbirth and the puerperium (O15_)	MR_sentinels	17	-0.26584	0.202784	0.189874	27.8914	0.032577	0.704116	-0.127007	0.318992	0.696128	FALSE
Ile	Isoleucine	Amino acids	N14_BREAST	Disorders of breast	XIV Diseases of the genitourinary system (N14_)	MR_specificNMR	12	-0.165267	0.126076	0.189909	9.17909	0.605365	0.704116	-0.452568	0.188639	0.0373714	FALSE
His	Histidine	Amino acids	M13_LOWBACKPAINORANDSCIATICA	Lower back pain or/and sciatica	XIII Diseases of the musculoskeletal system and connective tissue (M13_)	MR_specificNMR_specificPhenome	14	-0.109526	0.0835704	0.189999	14.4062	0.345873	0.704116	-0.334454	0.154856	0.051732	FALSE
Gln	Glutamine	Amino acids	G6_SLEEPAPNO_INCLAVO	Sleep apnoea, including avohilmo	VI Diseases of the nervous system (G6_)	MR_specificNMR	56	-0.106632	0.0813388	0.189869	114.389	4.68633e-06	0.704116	-0.11382	0.223247	0.612243	FALSE
GlycA	Glycoprotein Acetyls	Inflammation	O15_LABOUR_ABNORM_FORCES	Abnormalities of forces of labour	XV Pregnancy, childbirth and the puerperium (O15_)	MR_sentinels	137	-0.0974687	0.0743401	0.189818	129.785	0.633877	0.704116	-0.173549	0.111487	0.121887	FALSE
Gly	Glycine	Amino acids	MUCOPROCT	Mucosal proctocolitis	Gastrointestinal endpoints	MR_sentinels	97	-0.0600696	0.0458305	0.189962	156.187	0.000101501	0.704116	-0.0618243	0.051152	0.229801	FALSE
Citrate	Citrate	Glycolysis related metabolites	N14_ENDOMETRIOSIS_UTERUS	Adenomyosis (Endometriosis of uterus)	XIV Diseases of the genitourinary system (N14_)	MR_sentinels	82	0.130727	0.0997091	0.18983	76.0689	0.634164	0.704116	0.0664493	0.194784	0.733891	FALSE
Phe	Phenylalanine	Amino acids	M13_DEFORMDORSO	Deforming dorsopathies	XIII Diseases of the musculoskeletal system and connective tissue (M13_)	MR_leadvarsCS	20	0.15881	0.121178	0.190009	34.5157	0.0159635	0.704116	0.128954	0.18282	0.489612	FALSE
Gly	Glycine	Amino acids	K11_COELIAC	Coeliac disease	XI Diseases of the digestive system (K11_)	MR_specificNMR	42	0.1595	0.12169	0.189956	39.0732	0.556545	0.704116	0.156492	0.165472	0.349965	FALSE
Ile	Isoleucine	Amino acids	M13_GANGLION	Ganglion	XIII Diseases of the musculoskeletal system and connective tissue (M13_)	MR_specificNMR	12	0.243986	0.186168	0.190004	5.94835	0.876788	0.704116	0.470205	0.278912	0.122722	FALSE
Ile	Isoleucine	Amino acids	N14_HYDRONEPHR	Hydronephrosis	XIV Diseases of the genitourinary system (N14_)	MR_sentinels	29	0.257989	0.196853	0.190004	15.7185	0.969807	0.704116	0.157129	0.38903	0.689467	FALSE
Acetate	Acetate	Ketone bodies	F5_EATOTH	Other eating disorders	V Mental and behavioural disorders (F5_)	MR_leadvarsCS	21	0.497415	0.379543	0.190005	27.3875	0.124711	0.704116	0.937283	0.673946	0.18038	FALSE
bOHbutyrate	3-Hydroxybutyrate	Ketone bodies	H8_EXT_NONINF	Acute otitis externa, noninfective	VIII Diseases of the ear and mastoid process (H8_)	MR_leadvarsCS	32	0.606899	0.462922	0.189851	30.2236	0.50577	0.704116	0.473505	0.986127	0.634592	FALSE
Ile	Isoleucine	Amino acids	CD2_BENIGN_PERIPH_AUTO_NEURO	Benign neoplasm: Peripheral nerves and autonomic nervous system	II Neoplasms from hospital discharges (CD2_)	MR_leadvarsCS	39	0.615905	0.469855	0.189911	36.0128	0.561647	0.704116	1.10305	0.808785	0.18086	FALSE
Ile	Isoleucine	Amino acids	G6_FACOTH	Other facial nerve disorders	VI Diseases of the nervous system (G6_)	MR_specificNMR	12	0.74882	0.57123	0.189894	10.8624	0.454864	0.704116	0.660648	0.886888	0.473472	FALSE
Ala	Alanine	Amino acids	Q17_OSTEOCHONDROD_W_DEFECTS_GROWTH_TUBULAR_BONES_SPINE	Osteochondrodysplasia with defects of growth of tubular bones and spine	XVII Congenital malformations, deformations and chromosomal abnormalities (Q17)	MR_leadvarsCS	165	0.82282	0.627763	0.189953	156.999	0.638806	0.704116	0.50629	1.19237	0.671682	FALSE
Albumin	Albumin	Fluid balance	KRA_PSY_TIC_EXMORE	Tic disorders (more control exclusions)	Psychiatric endpoints from Katri R√§ikk√∂nen	MR_specificNMR_specificPhenome	42	0.926843	0.707221	0.190013	35.3634	0.718683	0.704116	1.12704	1.46814	0.447194	FALSE
Lactate	Lactate	Glycolysis related metabolites	M13_ANKYLOSISJOINT	Ankylosis of joint	XIII Diseases of the musculoskeletal system and connective tissue (M13_)	MR_sentinels	39	1.11017	0.847107	0.190013	40.5445	0.358768	0.704116	3.01836	2.13642	0.166067	FALSE
Gly	Glycine	Amino acids	O15_FALSE_LAB	False labour	XV Pregnancy, childbirth and the puerperium (O15_)	MR_specificNMR_specificPhenome	31	0.0962656	0.0734624	0.190058	23.0631	0.812658	0.704245	0.0460832	0.0963901	0.63617	FALSE
Citrate	Citrate	Glycolysis related metabolites	DERMATOPOLY_FG	Dermatopolymyositis (FG)	Rheuma endpoints	MR_sentinels	86	-0.430624	0.32868	0.190142	91.0857	0.306107	0.704323	-0.784832	0.646629	0.228254	FALSE
ApoB	Apolipoprotein B	Apolipoproteins	KRA_PSY_MENTALRET_EXMORE	Mental retardation (more control exclusions)	Psychiatric endpoints from Katri R√§ikk√∂nen	MR_sentinels	50	-0.256908	0.196086	0.190135	59.602	0.142651	0.704323	-0.203997	0.278926	0.468111	FALSE
LDL_C	LDL Cholesterol	Cholesterol	H7_MODVISIMPBINOC	Moderate visual impairment, binocular	VII Diseases of the eye and adnexa (H7_)	MR_sentinels	50	-0.240166	0.18331	0.190142	54.9081	0.260716	0.704323	-0.433234	0.239007	0.0761434	FALSE
Tyr	Tyrosine	Amino acids	N14_SPERMATOCELE	Spermatocele	XIV Diseases of the genitourinary system (N14_)	MR_specificNMR_specificPhenome	17	-0.211786	0.161658	0.190167	10.2497	0.853268	0.704323	-0.117107	0.209353	0.584161	FALSE
Pyruvate	Pyruvate	Glycolysis related metabolites	K11_PULPITIS_3	Dental pulpitis 3	XI Diseases of the digestive system (K11_)	MR_leadvarsCS	62	0.13097	0.0999588	0.190116	56.4091	0.642728	0.704323	0.252551	0.159381	0.11832	FALSE
Glucose	Glucose	Glycolysis related metabolites	ST19_FRACT_RIBS_STERNUM_THORACIC_SPINE	Fracture of rib(s), sternum and thoracic spine	XIX Injury, poisoning and certain other consequences of external causes (ST19_)	MR_specificNMR	32	0.199256	0.152094	0.190168	33.9182	0.328618	0.704323	0.403168	0.44349	0.370553	FALSE
Ala	Alanine	Amino acids	RESP_ILL_DIS_CLASS_ELSEWHERE	Respiratory disorders in diseases classified elsewhere	Interstitial lung disease endpoints	MR_sentinels	115	0.385652	0.294376	0.190174	126.901	0.192718	0.704323	1.20106	0.571883	0.037938	FALSE
Val	Valine	Amino acids	C3_GBM_ASTROCYTOMA_EXALLC	Brain glioblastoma and astrocytoma (controls excluding all cancers)	II Neoplasms, from cancer register (ICD-O-3)	MR_sentinels	76	0.443393	0.33843	0.190147	79.0764	0.351521	0.704323	0.340148	0.575446	0.556253	FALSE
Leu	Leucine	Amino acids	CD2_BENIGN_BONE_CARTILAGE_NOS	Benign neoplasm: Bone and articular cartilage, unspecified	II Neoplasms from hospital discharges (CD2_)	MR_leadvarsCS	56	0.733961	0.560189	0.190128	56.331	0.424892	0.704323	1.10074	0.900982	0.227122	FALSE
Leu	Leucine	Amino acids	L12_HAIRLOSS_NONSCARNAS	Other and unspecified nonscarring hair loss	XII Diseases of the skin and subcutaneous tissue (L12_)	MR_specificNMR	12	-1.54572	1.18016	0.19028	6.16485	0.862141	0.704361	-1.45169	1.43754	0.336378	FALSE
Val	Valine	Amino acids	N14_HENOCHSCHONLEIN_NEPHRITIS	Henoch-Sch√∂nlein purpura nephritis¬†(HSPN)	XIV Diseases of the genitourinary system (N14_)	MR_leadvarsCS	105	-0.941655	0.718919	0.190256	94.6732	0.732537	0.704361	-1.05919	1.3841	0.445867	FALSE
Val	Valine	Amino acids	M13_DIASTASIS	Diastasis of muscle	XIII Diseases of the musculoskeletal system and connective tissue (M13_)	MR_sentinels	76	-0.656144	0.500901	0.19022	76.0782	0.443532	0.704361	-1.30473	0.85049	0.129272	FALSE
GlycA	Glycoprotein Acetyls	Inflammation	K11_ANOMALI_DENTAL_ARCH_RELATIONS1	Anomalies of dental arch relationship, including avohilmo	XI Diseases of the digestive system (K11_)	MR_specificNMR_specificPhenome	26	-0.283548	0.216486	0.190271	27.8317	0.315658	0.704361	-0.672869	0.625007	0.292372	FALSE
Creatinine	Creatinine	Fluid balance	I9_AF	Atrial fibrillation and flutter	IX Diseases of the circulatory system (I9_)	MR_specificNMR_specificPhenome	133	-0.0884557	0.0675377	0.190289	210.443	1.68118e-05	0.704361	-0.269458	0.177404	0.131199	FALSE
Val	Valine	Amino acids	H8_VERTIGO	Disorders of vestibular function (Vertigo)	VIII Diseases of the ear and mastoid process (H8_)	MR_specificNMR	31	0.156631	0.119575	0.190229	34.1434	0.275136	0.704361	0.24669	0.209314	0.248152	FALSE
Leu	Leucine	Amino acids	J10_ACUTELOWERNAS	Unspecified acute lower respiratory infection	X Diseases of the respiratory system (J10_)	MR_leadvarsCS	56	0.169996	0.129778	0.190231	72.7244	0.0549709	0.704361	0.0527984	0.209018	0.801535	FALSE
Ala	Alanine	Amino acids	K11_ORAL_LEUCOPLACIA_INCLAVO	Oral leukoplakia, including avohilmo	XI Diseases of the digestive system (K11_)	MR_leadvarsCS	165	0.231707	0.176893	0.190239	162.384	0.520997	0.704361	0.16161	0.333582	0.628705	FALSE
Val	Valine	Amino acids	K11_MIH	Molar incisor enamel hypoplasia	XI Diseases of the digestive system (K11_)	MR_leadvarsCS	105	0.381193	0.291036	0.19027	120.556	0.127604	0.704361	0.888295	0.560437	0.116031	FALSE
Citrate	Citrate	Glycolysis related metabolites	PHLEBI_THROMBOP_LOWER_EXTREMITI_UNSPE	Phlebitis and thrombophlebitis of lower extremities, unspecified, drug-induced	IX Diseases of the circulatory system (I9_)	MR_sentinels	86	0.528117	0.403197	0.190256	71.2962	0.855796	0.704361	1.68983	0.788964	0.0351026	FALSE
Tyr	Tyrosine	Amino acids	H8_EXT_ABSC	Abscess of external ear	VIII Diseases of the ear and mastoid process (H8_)	MR_specificNMR_specificPhenome	19	-0.501738	0.383147	0.190359	7.53397	0.984798	0.70438	-0.604739	0.489914	0.233854	FALSE
Pyruvate	Pyruvate	Glycolysis related metabolites	J10_PNEUMOBACT	Bacterial pneumoniae	X Diseases of the respiratory system (J10_)	MR_specificNMR_specificPhenome	23	-0.140394	0.107199	0.190313	24.6025	0.316458	0.70438	-0.196626	0.187373	0.305929	FALSE
Phe	Phenylalanine	Amino acids	M13_ROTATORCUFF	Rotator cuff syndrome	XIII Diseases of the musculoskeletal system and connective tissue (M13_)	MR_sentinels	17	-0.117785	0.0899535	0.190399	32.489	0.00863093	0.70438	-0.296238	0.129386	0.0369621	FALSE
Glucose	Glucose	Glycolysis related metabolites	N14_MENOPAUSOT	Other menopausal disorders	XIV Diseases of the genitourinary system (N14_)	MR_leadvarsCS	72	-0.0838299	0.0640103	0.19032	70.2492	0.502872	0.70438	-0.114661	0.151926	0.452948	FALSE
LDL_C	LDL Cholesterol	Cholesterol	F5_DEPRESSIO	Depression	V Mental and behavioural disorders (F5_)	MR_sentinels	50	-0.0506032	0.0386444	0.190379	104.777	6.27137e-06	0.70438	-0.00863292	0.050927	0.866103	FALSE
His	Histidine	Amino acids	E4_PCOS_CONCORTIUM	Polycystic ovarian syndrome, consortium definition	IV Endocrine, nutritional and metabolic diseases (E4_)	MR_specificNMR_specificPhenome	14	0.134132	0.102436	0.190392	14.9682	0.309341	0.70438	0.19708	0.206995	0.35983	FALSE
Creatinine	Creatinine	Fluid balance	H7_PAPILLOEDEMA	Papilloedema, unspecified	VII Diseases of the eye and adnexa (H7_)	MR_leadvarsCS	253	0.291433	0.222539	0.190338	288.746	0.0556092	0.70438	0.0219117	0.513593	0.966004	FALSE
Phe	Phenylalanine	Amino acids	H7_GLAUCNAS	Other and unspecified glaucoma	VII Diseases of the eye and adnexa (H7_)	MR_sentinels	17	0.328026	0.250517	0.190399	20.6435	0.192626	0.70438	0.788297	0.365431	0.047623	FALSE
Creatinine	Creatinine	Fluid balance	D3_SPLEENDISEASE	Diseases of spleen	III Diseases of the blood and blood-forming organs and certain disorders involving the immune mechanism (D3_)	MR_specificNMR_specificPhenome	135	0.479462	0.366149	0.190374	137.671	0.396332	0.70438	0.295062	0.960479	0.75917	FALSE
Leu	Leucine	Amino acids	LOCALIZED_SKIN_ERUPT_DRUGS_MEDICAM	Localized skin eruption due to drugs and medicaments	XII Diseases of the skin and subcutaneous tissue (L12_)	MR_specificNMR_specificPhenome	11	1.24428	0.950208	0.19037	5.7088	0.839106	0.70438	0.886392	1.1491	0.460255	FALSE
Tyr	Tyrosine	Amino acids	K11_PERIODON_CHRON	Chronic periodontitis	XI Diseases of the digestive system (K11_)	MR_leadvarsCS	96	0.103273	0.0788748	0.190422	104.457	0.23806	0.704426	0.0157459	0.124077	0.899287	FALSE
His	Histidine	Amino acids	H7_CORNEALDEFORM	Keratoconus	VII Diseases of the eye and adnexa (H7_)	MR_specificNMR	15	-0.778069	0.59432	0.190475	6.59995	0.949036	0.704466	-0.523286	1.12049	0.64822	FALSE
Pyruvate	Pyruvate	Glycolysis related metabolites	I9_RBBB	Right bundle-branch block	IX Diseases of the circulatory system (I9_)	MR_specificNMR	31	-0.39313	0.300277	0.190458	35.6862	0.21853	0.704466	-0.0208246	0.455313	0.963834	FALSE
LDL_C	LDL Cholesterol	Cholesterol	G6_PARKINSON	Parkinson's disease	VI Diseases of the nervous system (G6_)	MR_sentinels	50	-0.108211	0.0826556	0.190472	54.9599	0.259145	0.704466	-0.185843	0.108937	0.0944795	FALSE
ApoB	Apolipoprotein B	Apolipoproteins	ST19_FRACT_FOOT_ANKLE	Fracture of foot, except ankle	XIX Injury, poisoning and certain other consequences of external causes (ST19_)	MR_leadvarsCS	67	-0.0696614	0.0532075	0.190453	68.8067	0.382554	0.704466	-0.0410193	0.0758237	0.590369	FALSE
Albumin	Albumin	Fluid balance	CD2_BENIGN_ENDOCRINE_PANCREAS	Benign neoplasm: Endocrine pancreas	II Neoplasms from hospital discharges (CD2_)	MR_specificNMR_specificPhenome	43	-1.3997	1.06919	0.190493	32.1976	0.862576	0.704475	-3.83683	2.26157	0.0973657	FALSE
Leu	Leucine	Amino acids	C3_TESTIS_EXALLC	Malignant neoplasm of testis (controls excluding all cancers)	II Neoplasms, from cancer register (ICD-O-3)	MR_specificNMR	12	-0.959926	0.733325	0.190533	4.92538	0.934727	0.704475	-1.2592	0.896793	0.190572	FALSE
Acetoacetate	Acetoacetate	Ketone bodies	H7_OPTNEUROTH	Other disorders of optic [2nd] nerve and visual pathways	VII Diseases of the eye and adnexa (H7_)	MR_sentinels	14	-0.650148	0.496661	0.190521	20.8309	0.0763403	0.704475	-0.239384	1.02718	0.819651	FALSE
Ala	Alanine	Amino acids	J10_PNEUMONISOLLIQ	Pneumonitis due to solids and liquids	X Diseases of the respiratory system (J10_)	MR_sentinels	115	0.139253	0.106375	0.190511	106.503	0.678462	0.704475	0.151079	0.208312	0.469796	FALSE
Glucose	Glucose	Glycolysis related metabolites	E4_GOITREMULTINOD	Nontoxic multinodular goitre	IV Endocrine, nutritional and metabolic diseases (E4_)	MR_specificNMR_specificPhenome	18	0.328019	0.250591	0.190541	17.2486	0.43765	0.704475	0.149693	0.620267	0.81236	FALSE
Lactate	Lactate	Glycolysis related metabolites	H8_EXTDISINOTH	Disorder of external ear, unspecified	VIII Diseases of the ear and mastoid process (H8_)	MR_specificNMR	13	1.26424	0.965763	0.190514	14.2867	0.282778	0.704475	3.35411	2.8674	0.266827	FALSE
Ala	Alanine	Amino acids	J10_PLEURA	Other diseases of pleura	X Diseases of the respiratory system (J10_)	MR_sentinels	114	0.0597501	0.0456474	0.190552	127.987	0.158687	0.70448	0.159565	0.0891186	0.0760785	FALSE
Ile	Isoleucine	Amino acids	L12_FOLLICULITDECALV	Folliculitis decalvans	XII Diseases of the skin and subcutaneous tissue (L12_)	MR_specificNMR_specificPhenome	11	-2.93383	2.24549	0.191367	5.47064	0.857608	0.704508	-5.90176	3.44222	0.120576	FALSE
bOHbutyrate	3-Hydroxybutyrate	Ketone bodies	H7_LACRINAS	Other and unspecified disorders of lacrimal system	VII Diseases of the eye and adnexa (H7_)	MR_leadvarsCS	32	-1.83177	1.40129	0.191142	34.0041	0.324921	0.704508	-1.45442	3.05699	0.637685	FALSE
Acetoacetate	Acetoacetate	Ketone bodies	H7_CORNEALOEDEMA	Other corneal oedema	VII Diseases of the eye and adnexa (H7_)	MR_sentinels	14	-1.6097	1.23214	0.191408	6.94321	0.905054	0.704508	-0.47305	2.46058	0.85076	FALSE
Leu	Leucine	Amino acids	AB1_RESP_TUBERCU_CONF	Respiratory tuberculosis, bacteriologically and histologically confirmed	I Certain infectious and parasitic diseases (AB1_)	MR_specificNMR_specificPhenome	11	-0.87987	0.672889	0.191009	9.00818	0.531327	0.704508	-0.0439342	0.809858	0.957922	FALSE
GlycA	Glycoprotein Acetyls	Inflammation	F5_SEXPREF	Disorders of sexual preference	V Mental and behavioural disorders (F5_)	MR_sentinels	138	-0.723371	0.552973	0.190823	122.397	0.809215	0.704508	-0.89699	0.832395	0.283119	FALSE
Tyr	Tyrosine	Amino acids	L12_PSORI_PUSTGEN	Generalized pustular psoriasis	XII Diseases of the skin and subcutaneous tissue (L12_)	MR_leadvarsCS	96	-0.685947	0.524848	0.191232	99.5202	0.355294	0.704508	-0.3631	0.817351	0.657891	FALSE
Val	Valine	Amino acids	CD2_NONHODGKIN_NAS_EXALLC	Other and unspecified types of non-Hodgkin lymphoma (controls excluding all cancers)	II Neoplasms from hospital discharges (CD2_)	MR_specificNMR_specificPhenome	27	-0.598588	0.458114	0.191337	29.8748	0.27283	0.704508	-0.246281	0.776625	0.753788	FALSE
Ala	Alanine	Amino acids	H7_OTHENDOPHTHALMITIS	Other endophthalmitis	VII Diseases of the eye and adnexa (H7_)	MR_leadvarsCS	165	-0.553699	0.423409	0.190969	175.846	0.24966	0.704508	-0.477097	0.804498	0.553979	FALSE
Ala	Alanine	Amino acids	K11_HYPO_ONLY	Tooth agenesis EXCLUDE clefts and syndromes	XI Diseases of the digestive system (K11_)	MR_specificNMR_specificPhenome	35	-0.489307	0.374583	0.191461	25.1324	0.865081	0.704508	-1.25827	0.805382	0.127752	FALSE
Creatinine	Creatinine	Fluid balance	C3_LIP_EXALLC	Malignant neoplasm of lip (controls excluding all cancers)	II Neoplasms, from cancer register (ICD-O-3)	MR_leadvarsCS	253	-0.462024	0.353598	0.191336	258.94	0.368448	0.704508	-0.0634692	0.812377	0.937789	FALSE
Acetoacetate	Acetoacetate	Ketone bodies	C3_LUNG_NONSMALL_EXALLC	Non-small cell lung cancer (controls excluding all cancers)	II Neoplasms, from cancer register (ICD-O-3)	MR_leadvarsCS	19	-0.442486	0.338376	0.190984	44.4029	0.000505132	0.704508	-0.383622	0.660126	0.568776	FALSE
Ile	Isoleucine	Amino acids	L12_PSORI_NAS	Other and unspecified psoriasis	XII Diseases of the skin and subcutaneous tissue (L12_)	MR_leadvarsCS	39	-0.351987	0.269056	0.190795	57.2579	0.0231991	0.704508	-0.219655	0.46788	0.64149	FALSE
Gln	Glutamine	Amino acids	J10_EMPHYSEMA	Emphysema	X Diseases of the respiratory system (J10_)	MR_specificNMR_specificPhenome	51	-0.346839	0.265466	0.191373	41.8278	0.787813	0.704508	-0.11861	0.69386	0.864973	FALSE
Glucose	Glucose	Glycolysis related metabolites	G6_STATUSEPI	Status epilepticus	VI Diseases of the nervous system (G6_)	MR_leadvarsCS	78	-0.30315	0.231794	0.190926	73.7626	0.583432	0.704508	-0.823985	0.548214	0.136974	FALSE
ApoB	Apolipoprotein B	Apolipoproteins	CD2_BENIGN_VAGINA	Benign neoplasm: Vulva	II Neoplasms from hospital discharges (CD2_)	MR_sentinels	50	-0.293436	0.224591	0.191372	33.9379	0.949899	0.704508	-0.314382	0.314879	0.323081	FALSE
bOHbutyrate	3-Hydroxybutyrate	Ketone bodies	I9_LYMPHADE	Nonspecific lymphadenitis	IX Diseases of the circulatory system (I9_)	MR_leadvarsCS	32	-0.292649	0.223949	0.191292	29.4269	0.547013	0.704508	-0.161406	0.47561	0.736699	FALSE
Leu	Leucine	Amino acids	O15_PREG_PROLONGED	Prolonged pregnancy	XV Pregnancy, childbirth and the puerperium (O15_)	MR_sentinels	43	-0.254163	0.194463	0.191213	89.7369	2.57404e-05	0.704508	-0.261109	0.356703	0.468328	FALSE
Albumin	Albumin	Fluid balance	K11_OTHENTERCOL	Other noninfective gastroenteritis and colitis	XI Diseases of the digestive system (K11_)	MR_specificNMR_specificPhenome	43	-0.214809	0.164368	0.191254	56.2238	0.0699954	0.704508	-0.467918	0.34638	0.184143	FALSE
Acetone	Acetone	Ketone bodies	F5_SUBSNOALCO	Substance use, excluding alcohol	V Mental and behavioural disorders (F5_)	MR_leadvarsCS	29	-0.213026	0.162973	0.191168	37.1688	0.115183	0.704508	-0.365138	0.293546	0.224233	FALSE
Tyr	Tyrosine	Amino acids	N14_SPERMATOCELE	Spermatocele	XIV Diseases of the genitourinary system (N14_)	MR_specificNMR	21	-0.209071	0.159995	0.191303	12.3082	0.905059	0.704508	-0.116259	0.203454	0.574409	FALSE
Gly	Glycine	Amino acids	M13_ANKYLOSPON_STRICT	Ankylosing spondylitis, strict definition	XIII Diseases of the musculoskeletal system and connective tissue (M13_)	MR_leadvarsCS	124	-0.203102	0.155291	0.190912	165.636	0.00626174	0.704508	-0.229285	0.237658	0.336569	FALSE
bOHbutyrate	3-Hydroxybutyrate	Ketone bodies	G6_POLYOTHUNS	Other and unspecified polyneuropathies, also in other diseases	VI Diseases of the nervous system (G6_)	MR_sentinels	23	-0.201679	0.154401	0.191484	25.6443	0.267268	0.704508	-0.41647	0.309501	0.192775	FALSE
Leu	Leucine	Amino acids	O15_PREG_PROLONGED	Prolonged pregnancy	XV Pregnancy, childbirth and the puerperium (O15_)	MR_leadvarsCS	56	-0.188401	0.144107	0.191086	89.2557	0.00238332	0.704508	-0.178201	0.233782	0.449227	FALSE
Lactate	Lactate	Glycolysis related metabolites	KRA_PSY_ANYMENTAL	Any mental disorder	Psychiatric endpoints from Katri R√§ikk√∂nen	MR_specificNMR	13	-0.183132	0.140155	0.191337	25.0011	0.0148178	0.704508	-0.16153	0.434797	0.717317	FALSE
His	Histidine	Amino acids	J10_LARYNGITIS	Acute laryngitis and tracheitis	X Diseases of the respiratory system (J10_)	MR_sentinels	47	-0.15698	0.119953	0.190644	39.7669	0.729522	0.704508	-0.0202068	0.206337	0.922422	FALSE
Tyr	Tyrosine	Amino acids	L12_PSORIASIS	Psoriasis	XII Diseases of the skin and subcutaneous tissue (L12_)	MR_specificNMR	23	-0.152623	0.116645	0.190722	51.9857	0.000314032	0.704508	-0.226335	0.148719	0.142951	FALSE
Pyruvate	Pyruvate	Glycolysis related metabolites	K11_ACUTPANC	Acute pancreatitis	XI Diseases of the digestive system (K11_)	MR_specificNMR	31	-0.143508	0.109705	0.19083	22.0324	0.852864	0.704508	-0.297532	0.167135	0.0855258	FALSE
Lactate	Lactate	Glycolysis related metabolites	N14_FIOTHNAS	Female infertility, cervigal, vaginal, other or unspecified origin	XIV Diseases of the genitourinary system (N14_)	MR_sentinels	37	-0.127861	0.0977687	0.190943	29.8895	0.753521	0.704508	-0.0525571	0.247967	0.833374	FALSE
Pyruvate	Pyruvate	Glycolysis related metabolites	D3_ANAEMIANAS	Other and unspecified anaemias	III Diseases of the blood and blood-forming organs and certain disorders involving the immune mechanism (D3_)	MR_specificNMR	31	-0.118191	0.090482	0.191471	43.2302	0.0559116	0.704508	-0.304277	0.132502	0.0290692	FALSE
Citrate	Citrate	Glycolysis related metabolites	G6_MIGRAINE_NO_AURA	Migraine without aura	VI Diseases of the nervous system (G6_)	MR_specificNMR_specificPhenome	33	-0.113166	0.0864681	0.190616	33.1803	0.409449	0.704508	-0.117897	0.122571	0.34356	FALSE
Citrate	Citrate	Glycolysis related metabolites	F5_DEMNAS	Unspecified dementia	V Mental and behavioural disorders (F5_)	MR_leadvarsCS	108	-0.109336	0.0835965	0.190905	117.062	0.238038	0.704508	-0.135771	0.131821	0.30537	FALSE
Acetone	Acetone	Ketone bodies	N14_PROSTHYPERPLA	Hyperplasia of prostate	XIV Diseases of the genitourinary system (N14_)	MR_leadvarsCS	27	-0.106475	0.0813813	0.190758	24.482	0.548424	0.704508	-0.354459	0.14514	0.02201	FALSE
Gly	Glycine	Amino acids	G6_HEADACHE	Other headache syndromes	VI Diseases of the nervous system (G6_)	MR_specificNMR	42	-0.100183	0.0765623	0.190699	67.2794	0.00596281	0.704508	-0.0460161	0.104543	0.662187	FALSE
Creatinine	Creatinine	Fluid balance	CD2_BENIGN_SIGMOID_COLON	Benign neoplasm: Sigmoid colon	II Neoplasms from hospital discharges (CD2_)	MR_leadvarsCS	252	-0.0987424	0.075524	0.191066	284.795	0.0701142	0.704508	-0.147727	0.173902	0.396424	FALSE
Gln	Glutamine	Amino acids	KRA_PSY_SCHIZODEL_EXMORE	Schizophrenia or delusion (more control exclusions)	Psychiatric endpoints from Katri R√§ikk√∂nen	MR_leadvarsCS	165	-0.0726541	0.0555626	0.191007	232	0.000376753	0.704508	-0.115841	0.080312	0.151111	FALSE
Citrate	Citrate	Glycolysis related metabolites	I9_TIA	Transient ischemic attack	IX Diseases of the circulatory system (I9_)	MR_sentinels	86	-0.0648732	0.0495903	0.190811	90.2928	0.326821	0.704508	-0.10601	0.0975872	0.28045	FALSE
GlycA	Glycoprotein Acetyls	Inflammation	D3_BLOODOTHER	Other diseases of blood and blood-forming organs	III Diseases of the blood and blood-forming organs and certain disorders involving the immune mechanism (D3_)	MR_leadvarsCS	196	-0.0628872	0.0481137	0.191194	196.992	0.446597	0.704508	-0.0365433	0.0738818	0.62143	FALSE
Creatinine	Creatinine	Fluid balance	AUD	Alcohol use disorder, ICD-based	V Mental and behavioural disorders (F5_)	MR_leadvarsCS	253	-0.0574366	0.0439651	0.191412	279.585	0.111996	0.704508	-0.138624	0.101161	0.171807	FALSE
LDL_C	LDL Cholesterol	Cholesterol	N14_MENORRHAGIA	Menorrhagia	XIV Diseases of the genitourinary system (N14_)	MR_leadvarsCS	62	0.0482012	0.0368335	0.190662	70.0097	0.20091	0.704508	0.0579294	0.04956	0.247077	FALSE
Gly	Glycine	Amino acids	G6_MIGRAINE_WITH_AURA_TRIPTAN	Migraine with aura and triptan purchases	VI Diseases of the nervous system (G6_)	MR_sentinels	99	0.048594	0.037174	0.191144	122.915	0.0450761	0.704508	0.0448382	0.0414674	0.28225	FALSE
Tyr	Tyrosine	Amino acids	M13_RHEUMA	Rheumatoid arthritis	XIII Diseases of the musculoskeletal system and connective tissue (M13_)	MR_sentinels	77	0.0747928	0.0572374	0.19131	101.918	0.0253202	0.704508	0.0935112	0.088728	0.295309	FALSE
Albumin	Albumin	Fluid balance	KRA_PSY_PERSON_EXMORE	Personality disorders (more control exclusions)	Psychiatric endpoints from Katri R√§ikk√∂nen	MR_leadvarsCS	149	0.0759583	0.0581456	0.191435	149.531	0.449315	0.704508	0.07453	0.0922614	0.420503	FALSE
Ala	Alanine	Amino acids	HYPOTHY_REIMB	Hypothyroidism, drug reimbursement	IV Endocrine, nutritional and metabolic diseases (E4_)	MR_sentinels	104	0.0824603	0.06301	0.190641	112.036	0.255203	0.704508	0.0714435	0.125012	0.568922	FALSE
Tyr	Tyrosine	Amino acids	M13_GANGLION	Ganglion	XIII Diseases of the musculoskeletal system and connective tissue (M13_)	MR_leadvarsCS	96	0.0876937	0.0670995	0.19124	126.258	0.0176402	0.704508	0.0739557	0.105817	0.48634	FALSE
Tyr	Tyrosine	Amino acids	K11_GULC	Gastric ulcer	XI Diseases of the digestive system (K11_)	MR_sentinels	78	0.0909778	0.069523	0.19067	73.7171	0.584901	0.704508	0.146767	0.107768	0.177259	FALSE
Val	Valine	Amino acids	APPENDACUT_COMPLIC	Acute appendicitis, with complications	XI Diseases of the digestive system (K11_)	MR_sentinels	76	0.10917	0.0835517	0.191342	64.7856	0.793915	0.704508	0.141299	0.141475	0.321166	FALSE
Pyruvate	Pyruvate	Glycolysis related metabolites	G6_EPLEPSY	Epilepsy	VI Diseases of the nervous system (G6_)	MR_specificNMR	31	0.112925	0.086329	0.190847	34.0354	0.27942	0.704508	0.217297	0.131246	0.108577	FALSE
Tyr	Tyrosine	Amino acids	L12_URTICARIA	Urticaria	XII Diseases of the skin and subcutaneous tissue (L12_)	MR_specificNMR	23	0.12121	0.0926798	0.19093	35.3705	0.035426	0.704508	0.165892	0.118946	0.177692	FALSE
Ala	Alanine	Amino acids	N14_RENFAILNAS	Unspecified kidney failure	XIV Diseases of the genitourinary system (N14_)	MR_leadvarsCS	165	0.126458	0.0966922	0.190926	188.897	0.0889715	0.704508	0.0186526	0.182717	0.918815	FALSE
Val	Valine	Amino acids	CD2_BENIGN_RECTUM	Benign neoplasm: Rectum	II Neoplasms from hospital discharges (CD2_)	MR_sentinels	76	0.127706	0.0976164	0.190792	69.3382	0.662627	0.704508	0.189696	0.165262	0.254729	FALSE
Ala	Alanine	Amino acids	K11_JAWS	Other diseases of jaws	XI Diseases of the digestive system (K11_)	MR_leadvarsCS	164	0.13574	0.103759	0.190796	153.531	0.690696	0.704508	0.0629197	0.195916	0.748505	FALSE
Acetone	Acetone	Ketone bodies	G6_XTRAPYR	Extrapyramidal and movement disorders	VI Diseases of the nervous system (G6_)	MR_leadvarsCS	29	0.140717	0.10768	0.191278	29.7636	0.374607	0.704508	0.0164787	0.193495	0.93276	FALSE
Pyruvate	Pyruvate	Glycolysis related metabolites	N14_CERVICAL_LSIL	LSIL lesion of the cervix uteri	XIV Diseases of the genitourinary system (N14_)	MR_leadvarsCS	62	0.142828	0.109311	0.19134	61.0224	0.475111	0.704508	0.0912511	0.175671	0.605363	FALSE
Phe	Phenylalanine	Amino acids	L12_PSORIASIS	Psoriasis	XII Diseases of the skin and subcutaneous tissue (L12_)	MR_leadvarsCS	20	0.149601	0.114402	0.190983	29.8598	0.0536104	0.704508	0.397982	0.152948	0.0180206	FALSE
Ala	Alanine	Amino acids	J10_BRONCHIOLITIS	Acute bronchiolitis	X Diseases of the respiratory system (J10_)	MR_sentinels	115	0.160828	0.1231	0.191387	129.014	0.159276	0.704508	0.183787	0.242225	0.449585	FALSE
Albumin	Albumin	Fluid balance	D3_ANAEMIA_IRONDEF_NAS	Other and unspecified iron deficiency	III Diseases of the blood and blood-forming organs and certain disorders involving the immune mechanism (D3_)	MR_specificNMR_specificPhenome	43	0.165505	0.126503	0.190769	39.3684	0.587121	0.704508	0.347682	0.267961	0.201709	FALSE
Leu	Leucine	Amino acids	K11_LIP_ORAL_MUCOSA	Other diseases of lip and oral mucosa	XI Diseases of the digestive system (K11_)	MR_leadvarsCS	56	0.168424	0.128938	0.19147	75.5936	0.0341558	0.704508	0.095967	0.207711	0.645922	FALSE
Acetoacetate	Acetoacetate	Ketone bodies	I9_HEARTFAIL	Heart failure, strict	IX Diseases of the circulatory system (I9_)	MR_sentinels	14	0.201898	0.154323	0.190776	26.4945	0.0145797	0.704508	0.223123	0.322262	0.501887	FALSE
ApoB	Apolipoprotein B	Apolipoproteins	C3_NONHODGKIN_EXALLC	Non-Hodgkin lymphoma, all (controls excluding all cancers)	II Neoplasms, from cancer register (ICD-O-3)	MR_leadvarsCS	67	0.205115	0.157012	0.19143	74.2181	0.228111	0.704508	0.066386	0.222476	0.766353	FALSE
Lactate	Lactate	Glycolysis related metabolites	L12_URTICA_NAS	Other and unspecified urticaria	XII Diseases of the skin and subcutaneous tissue (L12_)	MR_sentinels	39	0.205667	0.157181	0.190712	59.9142	0.0131778	0.704508	0.221875	0.400999	0.583383	FALSE
Pyruvate	Pyruvate	Glycolysis related metabolites	K11_FISTULA	Colonic or urogenital fistula	XI Diseases of the digestive system (K11_)	MR_specificNMR_specificPhenome	23	0.207056	0.158468	0.191347	31.0855	0.0943783	0.704508	0.0873713	0.277158	0.75569	FALSE
bOHbutyrate	3-Hydroxybutyrate	Ketone bodies	M13_DUPUTRYEN	Palmar fascial fibromatosis [Dupuytren]	XIII Diseases of the musculoskeletal system and connective tissue (M13_)	MR_sentinels	23	0.224402	0.171661	0.191131	27.8255	0.181537	0.704508	0.504155	0.342094	0.155386	FALSE
Ile	Isoleucine	Amino acids	K11_HAEMORR	Haemorrhoids and perianal venous thrombosis	XI Diseases of the digestive system (K11_)	MR_sentinels	29	0.230133	0.175849	0.190637	63.211	0.000155899	0.704508	0.20411	0.354101	0.569107	FALSE
Leu	Leucine	Amino acids	N14_CALCUKIDUR	Calculus of kidney and ureter	XIV Diseases of the genitourinary system (N14_)	MR_specificNMR_specificPhenome	11	0.235476	0.180017	0.190847	12.4332	0.257112	0.704508	0.177035	0.226254	0.454037	FALSE
Albumin	Albumin	Fluid balance	G6_AUTONOM	Autonomic disorders	VI Diseases of the nervous system (G6_)	MR_leadvarsCS	149	0.273489	0.209081	0.190854	143.937	0.579058	0.704508	0.546745	0.329965	0.099656	FALSE
LDL_C	LDL Cholesterol	Cholesterol	H7_OPTNERVNAS	Disorders of optic nerve, not elsewhere classified	VII Diseases of the eye and adnexa (H7_)	MR_sentinels	50	0.291254	0.222693	0.190917	37.421	0.886514	0.704508	0.220247	0.294148	0.457653	FALSE
Creatinine	Creatinine	Fluid balance	CD2_BENIGN_DUODENUM	Benign neoplasm: Duodenum	II Neoplasms from hospital discharges (CD2_)	MR_sentinels	178	0.293737	0.224694	0.191118	165.19	0.727935	0.704508	0.276886	0.523041	0.597211	FALSE
Tyr	Tyrosine	Amino acids	AB1_TULARAEMIA	Tularaemia	I Certain infectious and parasitic diseases (AB1_)	MR_leadvarsCS	96	0.353208	0.270218	0.191171	84.669	0.767209	0.704508	0.984033	0.416044	0.0200743	FALSE
Leu	Leucine	Amino acids	M13_ARTHINOTH	Arthropathies in other diseases classified elsewhere	XIII Diseases of the musculoskeletal system and connective tissue (M13_)	MR_leadvarsCS	56	0.356382	0.272425	0.190811	69.3282	0.0925605	0.704508	0.307845	0.440022	0.487173	FALSE
Phe	Phenylalanine	Amino acids	NAFLD	Nonalcoholic fatty liver disease	Gastrointestinal endpoints	MR_leadvarsCS	20	0.360426	0.275758	0.191199	46.9829	0.000359185	0.704508	0.440236	0.41508	0.302893	FALSE
Tyr	Tyrosine	Amino acids	CD2_BENIGN_MOUTH_NOS	Benign neoplasm: Other and unspecified parts of mouth	II Neoplasms from hospital discharges (CD2_)	MR_specificNMR_specificPhenome	19	0.374165	0.286058	0.190872	24.1266	0.150924	0.704508	0.601021	0.365904	0.11884	FALSE
ApoB	Apolipoprotein B	Apolipoproteins	G6_DISSOTH	Other acute disseminated demyelination	VI Diseases of the nervous system (G6_)	MR_leadvarsCS	67	0.399336	0.30552	0.191189	74.8443	0.213214	0.704508	0.848548	0.429193	0.0522772	FALSE
Tyr	Tyrosine	Amino acids	M13_BURSITISHIPOTH	Other bursitis of hip	XIII Diseases of the musculoskeletal system and connective tissue (M13_)	MR_specificNMR	23	0.420589	0.321934	0.191401	12.6094	0.943487	0.704508	0.23765	0.408125	0.566567	FALSE
Val	Valine	Amino acids	K11_ASYMMETRY_JAW	Asymmetry of jaw	XI Diseases of the digestive system (K11_)	MR_sentinels	76	0.433395	0.331576	0.191187	66.3721	0.751254	0.704508	0.535401	0.561191	0.343167	FALSE
GlycA	Glycoprotein Acetyls	Inflammation	O15_ABORT_UNS	Unspecified abortion	XV Pregnancy, childbirth and the puerperium (O15_)	MR_specificNMR	40	0.47773	0.365502	0.191194	30.0371	0.848003	0.704508	3.22779	1.2322	0.0125827	FALSE
Lactate	Lactate	Glycolysis related metabolites	M13_SYNOTENDINOTH	Disorders of synovium and tendon in diseases classified elsewhere	XIII Diseases of the musculoskeletal system and connective tissue (M13_)	MR_sentinels	39	0.554503	0.423677	0.190607	37.5101	0.491939	0.704508	0.327116	1.07151	0.761861	FALSE
Acetone	Acetone	Ketone bodies	ILD_INSUFFICIENCY	ILD-related respiratory insufficiency	Interstitial lung disease endpoints	MR_sentinels	22	0.588122	0.449982	0.191216	18.8158	0.596954	0.704508	1.18661	0.812945	0.159919	FALSE
Acetoacetate	Acetoacetate	Ketone bodies	CD2_BENIGN_UTERUS_NOS	Other benign neoplasm of uterus: Other parts/unspecified	II Neoplasms from hospital discharges (CD2_)	MR_leadvarsCS	18	0.598061	0.457239	0.190879	12.0315	0.798223	0.704508	1.32553	0.864255	0.144633	FALSE
Ala	Alanine	Amino acids	L12_ALOPECAREATA	Alopecia areata	XII Diseases of the skin and subcutaneous tissue (L12_)	MR_specificNMR_specificPhenome	35	0.603117	0.461732	0.191482	25.3289	0.858663	0.704508	1.14174	0.990647	0.257387	FALSE
Lactate	Lactate	Glycolysis related metabolites	C3_CLL_EXALLC	Chronic lymphocytic leukaemia (controls excluding all cancers)	II Neoplasms, from cancer register (ICD-O-3)	MR_sentinels	38	0.612269	0.46783	0.190622	56.1415	0.0226475	0.704508	0.581521	1.17908	0.624866	FALSE
Lactate	Lactate	Glycolysis related metabolites	MACULAR_PUCKER	Macular pucker	VII Diseases of the eye and adnexa (H7_)	MR_specificNMR	13	0.625724	0.478993	0.191439	15.5767	0.211404	0.704508	1.29926	1.46974	0.395604	FALSE
Gly	Glycine	Amino acids	D3_KELA_IMMUDEF	Kela reimbursement Agammaglobulinemia (D80-84)	III Diseases of the blood and blood-forming organs and certain disorders involving the immune mechanism (D3_)	MR_specificNMR	42	0.670785	0.512976	0.190998	28.4215	0.931605	0.704508	1.05237	0.696479	0.138651	FALSE
Citrate	Citrate	Glycolysis related metabolites	M13_MICROPOLYANG	Microscopic polyangiitis	XIII Diseases of the musculoskeletal system and connective tissue (M13_)	MR_sentinels	86	0.687563	0.525689	0.190898	85.0938	0.476737	0.704508	0.795152	1.03423	0.444148	FALSE
Citrate	Citrate	Glycolysis related metabolites	E4_AMINO	Other disorders of amino-acid metabolism	IV Endocrine, nutritional and metabolic diseases (E4_)	MR_sentinels	86	0.7226	0.552902	0.191239	55.3662	0.9947	0.704508	1.3132	1.0837	0.228995	FALSE
Creatinine	Creatinine	Fluid balance	L12_PARAPSO_PLAQUE	Small plaque parapsoriasis	XII Diseases of the skin and subcutaneous tissue (L12_)	MR_specificNMR	179	0.996453	0.762013	0.190989	189.045	0.271301	0.704508	2.22593	1.87719	0.237298	FALSE
GlycA	Glycoprotein Acetyls	Inflammation	D3_VONVILLEBRAND	Von Willebrand disease	III Diseases of the blood and blood-forming organs and certain disorders involving the immune mechanism (D3_)	MR_specificNMR	41	1.02397	0.783355	0.191158	44.7805	0.27811	0.704508	2.12913	2.66087	0.428462	FALSE
Gln	Glutamine	Amino acids	E4_PARANAS	Disorders of parathyroid gland, other and/or unspecified	IV Endocrine, nutritional and metabolic diseases (E4_)	MR_specificNMR	56	1.10059	0.842059	0.191204	58.3914	0.351885	0.704508	0.648929	2.31478	0.780287	FALSE
Ile	Isoleucine	Amino acids	Q17_OTHER_CONGEN_MALFO_TONGUE_MOUTH_PHARYNX	Other congenital malformations of tongue, mouth and pharynx	XVII Congenital malformations, deformations and chromosomal abnormalities (Q17)	MR_specificNMR	12	1.23753	0.946373	0.190991	17.3818	0.0970777	0.704508	1.75753	1.39496	0.23631	FALSE
Ile	Isoleucine	Amino acids	L12_FOLLICULITDECALV	Folliculitis decalvans	XII Diseases of the skin and subcutaneous tissue (L12_)	MR_leadvarsCS	39	-1.68453	1.28992	0.19158	26.815	0.912704	0.704667	-5.32976	2.22736	0.0219073	FALSE
His	Histidine	Amino acids	CD2_BENIGN_CHOROID	Benign neoplasm: Choroid	II Neoplasms from hospital discharges (CD2_)	MR_sentinels	47	-0.266972	0.204431	0.191578	34.8223	0.885862	0.704667	-0.200485	0.348887	0.568396	FALSE
Albumin	Albumin	Fluid balance	K11_MALABSORB	Intestinal malabsorption	XI Diseases of the digestive system (K11_)	MR_sentinels	98	-0.220675	0.168984	0.19159	107.548	0.218001	0.704667	-0.246839	0.261505	0.347581	FALSE
Ala	Alanine	Amino acids	K11_PERITONITIS	Acute peritonitis	XI Diseases of the digestive system (K11_)	MR_leadvarsCS	165	-0.151467	0.11598	0.191562	180.045	0.185355	0.704667	-0.104407	0.219877	0.635535	FALSE
Citrate	Citrate	Glycolysis related metabolites	KELA_DIAB_INSUL_EXMORE	Diabetes, insulin treatment (Kela reimbursement) (more control exclusions)	Diabetes endpoints	MR_specificNMR_specificPhenome	33	-0.0650358	0.0498005	0.191577	67.3331	0.000257464	0.704667	-0.0346896	0.0701569	0.62447	FALSE
Acetoacetate	Acetoacetate	Ketone bodies	N14_POLYPFEMGEN	Polyp of the female genital tract	XIV Diseases of the genitourinary system (N14_)	MR_leadvarsCS	17	0.179567	0.137501	0.191575	5.20639	0.994628	0.704667	0.146637	0.260348	0.581598	FALSE
Val	Valine	Amino acids	CD2_BENIGN_MOUTH_NOS	Benign neoplasm: Other and unspecified parts of mouth	II Neoplasms from hospital discharges (CD2_)	MR_specificNMR	31	0.649073	0.497068	0.191619	38.4323	0.138964	0.704737	0.354248	0.843257	0.677512	FALSE
Gln	Glutamine	Amino acids	COPD_INSUFFICIENCY	COPD-related respiratory insufficiency	Comorbidities of COPD	MR_leadvarsCS	166	0.101906	0.0780494	0.191667	241.575	9.46351e-05	0.704836	0.0972653	0.113153	0.391269	FALSE
Glucose	Glucose	Glycolysis related metabolites	K11_CHRONGASTR	Chronic gastritis	XI Diseases of the digestive system (K11_)	MR_specificNMR_specificPhenome	18	0.262783	0.201262	0.191662	13.1205	0.728083	0.704836	0.349723	0.480814	0.477516	FALSE
Phe	Phenylalanine	Amino acids	E4_HYPERGLYCER	Pure hyperglyceridaemia	IV Endocrine, nutritional and metabolic diseases (E4_)	MR_leadvarsCS	20	0.576562	0.441615	0.191697	28.1269	0.0810173	0.704905	0.656633	0.665524	0.336896	FALSE
Pyruvate	Pyruvate	Glycolysis related metabolites	O15_OTHER_MATERN_DIS_ELSEWHERE	Other maternal diseases classifiable elsewhere but complicating pregnancy, childbirth and the puerperium	XV Pregnancy, childbirth and the puerperium (O15_)	MR_specificNMR	31	0.104692	0.0801907	0.191709	30.2677	0.452004	0.704912	0.0964741	0.124454	0.444511	FALSE
Lactate	Lactate	Glycolysis related metabolites	H7_IRIDOACUTE	Acute and subacute iridocyclitis	VII Diseases of the eye and adnexa (H7_)	MR_leadvarsCS	42	0.181171	0.138776	0.191723	48.7603	0.189211	0.704924	0.590942	0.335224	0.0855693	FALSE
Acetate	Acetate	Ketone bodies	D3_NONHEREDHYPOGAMMA	Nonhereditary hypogammaglobulinemia	III Diseases of the blood and blood-forming organs and certain disorders involving the immune mechanism (D3_)	MR_leadvarsCS	21	-1.08516	0.831532	0.191887	22.323	0.323244	0.70494	-2.07924	1.47787	0.175597	FALSE
Citrate	Citrate	Glycolysis related metabolites	Q17_CLEFT_AND_CARIES	Caries in Clefts patients	XVII Congenital malformations, deformations and chromosomal abnormalities (Q17)	MR_specificNMR	40	-0.555239	0.425463	0.191885	29.0144	0.878481	0.70494	-0.00285328	0.579486	0.996097	FALSE
Ala	Alanine	Amino acids	SLE_FG	SLE (Finngen)	Rheuma endpoints	MR_specificNMR_specificPhenome	35	-0.545039	0.417814	0.192063	38.8764	0.259377	0.70494	-1.63816	0.87595	0.0703558	FALSE
Leu	Leucine	Amino acids	G6_ATROPHCIRCUM	Circumscribed brain atrophy	VI Diseases of the nervous system (G6_)	MR_sentinels	43	-0.541302	0.415114	0.192239	40.0043	0.558901	0.70494	-0.497978	0.750671	0.510802	FALSE
Tyr	Tyrosine	Amino acids	F5_ANXPER	Anxious personality disorder	V Mental and behavioural disorders (F5_)	MR_specificNMR_specificPhenome	19	-0.517664	0.396772	0.191999	28.4526	0.0554929	0.70494	-0.538995	0.521327	0.315672	FALSE
Citrate	Citrate	Glycolysis related metabolites	F5_MIXEDDEV	Mixed specific developmental disorders	V Mental and behavioural disorders (F5_)	MR_specificNMR_specificPhenome	33	-0.39689	0.304332	0.192187	32.8558	0.424926	0.70494	-0.489734	0.43102	0.264572	FALSE
Citrate	Citrate	Glycolysis related metabolites	E4_GRAVES_OPHT_STRICT	Graves ophthalmopathy, strict	IV Endocrine, nutritional and metabolic diseases (E4_)	MR_specificNMR	40	-0.384544	0.294721	0.191971	30.8361	0.821512	0.70494	-0.684965	0.400753	0.0955715	FALSE
His	Histidine	Amino acids	AB1_DERMATOPHYTOSIS	Dermatophytosis	I Certain infectious and parasitic diseases (AB1_)	MR_specificNMR	15	-0.327776	0.251373	0.192254	5.70802	0.973323	0.70494	-0.0800797	0.474595	0.868604	FALSE
Val	Valine	Amino acids	MUCOPROCT	Mucosal proctocolitis	Gastrointestinal endpoints	MR_specificNMR	31	-0.296536	0.227363	0.192151	34.5022	0.261205	0.70494	-0.192629	0.397872	0.631918	FALSE
Gln	Glutamine	Amino acids	K11_PERIODON_CHRON	Chronic periodontitis	XI Diseases of the digestive system (K11_)	MR_specificNMR_specificPhenome	50	-0.237836	0.182345	0.192125	51.162	0.388807	0.70494	-0.383873	0.480399	0.428185	FALSE
Albumin	Albumin	Fluid balance	O15_LABOUR_PELVIC_ABNORM	Obstructed labour due to maternal pelvic abnormality	XV Pregnancy, childbirth and the puerperium (O15_)	MR_specificNMR	53	-0.213356	0.163469	0.191834	47.0662	0.667873	0.70494	-0.186773	0.341585	0.586911	FALSE
Pyruvate	Pyruvate	Glycolysis related metabolites	H7_BLINDANDVISIMPAIRMENT	Visual impairment including blindness (binocular or monocular)	VII Diseases of the eye and adnexa (H7_)	MR_leadvarsCS	62	-0.196993	0.151085	0.192282	66.5023	0.293261	0.70494	-0.279183	0.241786	0.252804	FALSE
Creatinine	Creatinine	Fluid balance	N14_SALPHOOPH	Salpingitis and oophoritis	XIV Diseases of the genitourinary system (N14_)	MR_specificNMR	177	-0.11083	0.0849067	0.191784	172.643	0.557436	0.70494	-0.383938	0.207451	0.0658919	FALSE
Gly	Glycine	Amino acids	G6_MIGRAINE	Migraine	VI Diseases of the nervous system (G6_)	MR_specificNMR_specificPhenome	32	-0.0937613	0.0719015	0.192226	40.2601	0.12328	0.70494	-0.122194	0.0956414	0.211178	FALSE
Pyruvate	Pyruvate	Glycolysis related metabolites	F5_ALLANXIOUS	All anxiety disorders	V Mental and behavioural disorders (F5_)	MR_specificNMR	31	-0.088712	0.0680383	0.192283	43.1047	0.0573618	0.70494	-0.14552	0.104543	0.174518	FALSE
Val	Valine	Amino acids	M13_OSTEOCHONDRO	Osteopathies and chondropathies	XIII Diseases of the musculoskeletal system and connective tissue (M13_)	MR_sentinels	76	-0.0839272	0.0643629	0.192245	125.698	0.00022281	0.70494	-0.00537877	0.109161	0.960834	FALSE
Gly	Glycine	Amino acids	F5_KELAMENT	Kela-code for severe mental illness	V Mental and behavioural disorders (F5_)	MR_sentinels	99	-0.0427715	0.0327699	0.191821	165.085	2.6416e-05	0.70494	-0.0513923	0.03652	0.162554	FALSE
Gln	Glutamine	Amino acids	BRONCHITIS	Bronchitis	Asthma and related endpoints	MR_sentinels	125	0.026355	0.020213	0.19228	160.907	0.0144069	0.70494	0.0166307	0.0285307	0.561025	FALSE
Creatinine	Creatinine	Fluid balance	K11_GINGIVITIS_PERIODONTAL	Gingivitis and periodontal diseases	XI Diseases of the digestive system (K11_)	MR_sentinels	178	0.0341354	0.0261611	0.191955	260.406	4.50303e-05	0.70494	0.00377653	0.0611981	0.950864	FALSE
Creatinine	Creatinine	Fluid balance	ASTHMA_ACUTE_RESPIRATORY_INFECTIONS	Asthma-related acute respiratory infections	Asthma and related endpoints	MR_specificNMR	178	0.077004	0.0589911	0.191774	249.716	0.00026116	0.70494	0.0891269	0.144742	0.538844	FALSE
Val	Valine	Amino acids	N14_FEMALEINFERT	Female infertility	XIV Diseases of the genitourinary system (N14_)	MR_leadvarsCS	93	0.0869491	0.0666539	0.192068	88.1567	0.594072	0.70494	0.134603	0.126347	0.289539	FALSE
His	Histidine	Amino acids	D3_ANAEMIANAS	Other and unspecified anaemias	III Diseases of the blood and blood-forming organs and certain disorders involving the immune mechanism (D3_)	MR_sentinels	47	0.105462	0.0808539	0.192114	64.4275	0.0375975	0.70494	0.185036	0.139077	0.190071	FALSE
Tyr	Tyrosine	Amino acids	FG_CARDMYO	Cardiomyopathy (excluding other)	Cardiometabolic endpoints	MR_leadvarsCS	96	0.123008	0.0943235	0.192196	134.118	0.00510885	0.70494	0.255966	0.147748	0.0864741	FALSE
Gly	Glycine	Amino acids	M13_SYSTSLCE	Systemic sclerosis	XIII Diseases of the musculoskeletal system and connective tissue (M13_)	MR_sentinels	99	0.125526	0.096209	0.191989	110.045	0.19089	0.70494	0.132634	0.10732	0.21949	FALSE
Citrate	Citrate	Glycolysis related metabolites	K11_JAWS	Other diseases of jaws	XI Diseases of the digestive system (K11_)	MR_leadvarsCS	108	0.139175	0.106697	0.192097	105.165	0.532079	0.70494	0.0191348	0.167388	0.909205	FALSE
Leu	Leucine	Amino acids	ALLERG_RHINITIS	Allergic rhinitis	Comorbidities of Asthma	MR_sentinels	43	0.144151	0.110461	0.191895	67.8698	0.00694926	0.70494	0.123346	0.202097	0.545011	FALSE
Val	Valine	Amino acids	O15_AMNIOT_OTHER	Other disorders of amniotic fluid and membranes	XV Pregnancy, childbirth and the puerperium (O15_)	MR_sentinels	76	0.14642	0.112292	0.192262	87.0407	0.161401	0.70494	0.101418	0.191631	0.598226	FALSE
Creatinine	Creatinine	Fluid balance	ULCERNAS	Ulcerative colitis, NAS	Gastrointestinal endpoints	MR_specificNMR_specificPhenome	135	0.16301	0.124933	0.191969	163.454	0.0425256	0.70494	0.122774	0.328818	0.709461	FALSE
Citrate	Citrate	Glycolysis related metabolites	N14_PROSTAOTH	Other disorders of prostate	XIV Diseases of the genitourinary system (N14_)	MR_leadvarsCS	103	0.205487	0.1576	0.192284	83.2889	0.911897	0.70494	0.107208	0.247442	0.665746	FALSE
Ala	Alanine	Amino acids	K11_LICHEN_PLANUS_WIDE	Lichen ruber planus, wide definition including periferal and oral lichen planus	XI Diseases of the digestive system (K11_)	MR_specificNMR_specificPhenome	35	0.207054	0.158684	0.191954	25.7853	0.843114	0.70494	0.240071	0.340181	0.485316	FALSE
Glucose	Glucose	Glycolysis related metabolites	O15_MATERN_CARE_OTHER	Maternal care for other known or suspected fetal problems	XV Pregnancy, childbirth and the puerperium (O15_)	MR_specificNMR	31	0.208248	0.159608	0.191979	35.9825	0.20865	0.70494	0.551208	0.476447	0.256749	FALSE
His	Histidine	Amino acids	N14_FIOTHNAS	Female infertility, cervigal, vaginal, other or unspecified origin	XIV Diseases of the genitourinary system (N14_)	MR_specificNMR_specificPhenome	12	0.208625	0.159994	0.192247	11.7793	0.380457	0.70494	0.379048	0.314944	0.256483	FALSE
Tyr	Tyrosine	Amino acids	E4_GOITRENOD	Nontoxic single thyroid nodule	IV Endocrine, nutritional and metabolic diseases (E4_)	MR_specificNMR	23	0.231795	0.177687	0.19206	26.0566	0.24926	0.70494	0.197769	0.229894	0.39936	FALSE
Citrate	Citrate	Glycolysis related metabolites	G6_SCIALE	Lesion of sciatic nerve	VI Diseases of the nervous system (G6_)	MR_specificNMR	40	0.249014	0.19085	0.191973	39.0016	0.469808	0.70494	0.568597	0.25998	0.0349618	FALSE
Lactate	Lactate	Glycolysis related metabolites	E4_MINERAL_MET	Disorders of mineral metabolism	IV Endocrine, nutritional and metabolic diseases (E4_)	MR_leadvarsCS	42	0.271975	0.208474	0.192029	37.7511	0.615819	0.70494	0.724614	0.508026	0.161531	FALSE
Val	Valine	Amino acids	F5_ANAPER	Anankastic personality disorder	V Mental and behavioural disorders (F5_)	MR_leadvarsCS	105	0.278811	0.213732	0.192067	100.973	0.565766	0.70494	0.490765	0.414093	0.238682	FALSE
Albumin	Albumin	Fluid balance	CD2_NONFOLLICULAR_LYMPHOMA_EXALLC	Non-follicular lymphoma (controls excluding all cancers)	II Neoplasms from hospital discharges (CD2_)	MR_specificNMR	55	0.295721	0.226652	0.191984	56.5146	0.381223	0.70494	1.28157	0.50263	0.0137091	FALSE
Albumin	Albumin	Fluid balance	H8_MENIERE	M√©ni√®re disease	VIII Diseases of the ear and mastoid process (H8_)	MR_specificNMR	56	0.297881	0.228443	0.192246	66.31	0.14123	0.70494	0.517813	0.487182	0.292569	FALSE
Albumin	Albumin	Fluid balance	E4_GOITRENOD	Nontoxic single thyroid nodule	IV Endocrine, nutritional and metabolic diseases (E4_)	MR_specificNMR	56	0.344318	0.263786	0.191793	65.5101	0.156914	0.70494	0.0272768	0.563742	0.961588	FALSE
Acetoacetate	Acetoacetate	Ketone bodies	K11_OTHDISOES	Other diseases of oesophagus	XI Diseases of the digestive system (K11_)	MR_leadvarsCS	19	0.356187	0.273076	0.192114	17.6232	0.480724	0.70494	0.302955	0.52814	0.573731	FALSE
Lactate	Lactate	Glycolysis related metabolites	H7_ORBIT	Disorders of orbit	VII Diseases of the eye and adnexa (H7_)	MR_leadvarsCS	42	0.424238	0.325257	0.192125	52.8738	0.101227	0.70494	1.60198	0.776653	0.0456785	FALSE
bOHbutyrate	3-Hydroxybutyrate	Ketone bodies	F5_DELUSIO	Persistent delusional disorders	V Mental and behavioural disorders (F5_)	MR_leadvarsCS	32	0.431861	0.331113	0.192142	68.9844	0.000103695	0.70494	0.92986	0.70914	0.199722	FALSE
Val	Valine	Amino acids	CD2_BENIGN_PERIPH_AUTO_NEURO	Benign neoplasm: Peripheral nerves and autonomic nervous system	II Neoplasms from hospital discharges (CD2_)	MR_sentinels	76	0.44995	0.345026	0.192197	75.3264	0.467697	0.70494	0.721725	0.587778	0.223381	FALSE
Pyruvate	Pyruvate	Glycolysis related metabolites	L12_LOCALDCONNECTISSUEOTH	Other localized connective tissue disorders	XII Diseases of the skin and subcutaneous tissue (L12_)	MR_sentinels	48	0.456522	0.349747	0.191793	63.5899	0.0536765	0.70494	0.266702	0.575645	0.645327	FALSE
Ile	Isoleucine	Amino acids	N14_URETHRITISANDURSYNDR	Urethritis and urethral syndrome	XIV Diseases of the genitourinary system (N14_)	MR_leadvarsCS	39	0.489926	0.375703	0.192225	30.6766	0.794793	0.70494	0.251991	0.650053	0.700499	FALSE
Ala	Alanine	Amino acids	D3_COMPLEMENTDEF	Defects in the complement system	III Diseases of the blood and blood-forming organs and certain disorders involving the immune mechanism (D3_)	MR_leadvarsCS	165	0.499511	0.382895	0.192041	191.626	0.0689592	0.70494	0.36957	0.723132	0.609995	FALSE
Ile	Isoleucine	Amino acids	I9_ANEURYSM	Cerebral aneurysm, nonruptured	IX Diseases of the circulatory system (I9_)	MR_specificNMR_specificPhenome	11	0.518862	0.397856	0.192184	15.3025	0.121415	0.70494	0.135605	0.616577	0.830831	FALSE
Leu	Leucine	Amino acids	M13_TOEDEFORMOTH	Other deformities of toe(s)	XIII Diseases of the musculoskeletal system and connective tissue (M13_)	MR_specificNMR	12	0.646442	0.495246	0.191792	11.0171	0.441832	0.70494	0.742245	0.631731	0.267237	FALSE
GlycA	Glycoprotein Acetyls	Inflammation	I9_E_DRONE	Dronedarone medication	IX Diseases of the circulatory system (I9_)	MR_specificNMR	40	0.663217	0.508355	0.192018	37.7518	0.526746	0.70494	2.90387	1.69306	0.0944609	FALSE
Gly	Glycine	Amino acids	M13_ANKLEFOOT	Other acquired deformities of ankle and foot	XIII Diseases of the musculoskeletal system and connective tissue (M13_)	MR_specificNMR	42	0.677641	0.519695	0.19226	42.4498	0.408369	0.70494	1.00116	0.711753	0.167267	FALSE
Val	Valine	Amino acids	I9_AORTDIS	Dissection of aorta	IX Diseases of the circulatory system (I9_)	MR_specificNMR	31	0.68204	0.523077	0.192268	38.6394	0.134014	0.70494	2.02842	0.861646	0.0255528	FALSE
Ile	Isoleucine	Amino acids	VD_SC	Vascular dementia (subcortical)	Neurological endpoints	MR_specificNMR	12	0.774011	0.593501	0.192184	8.38634	0.678335	0.70494	1.30089	0.886043	0.172788	FALSE
Val	Valine	Amino acids	F5_SEXPREF	Disorders of sexual preference	V Mental and behavioural disorders (F5_)	MR_specificNMR_specificPhenome	27	2.36745	1.81436	0.191946	22.0449	0.686239	0.70494	2.32232	3.06463	0.455665	FALSE
Ile	Isoleucine	Amino acids	O15_VENOUS_COMPLIC	Venous complications and haemorrhoids in the puerperium	XV Pregnancy, childbirth and the puerperium (O15_)	MR_specificNMR	12	-1.20465	0.923946	0.1923	9.88602	0.540668	0.70496	-0.385939	1.37791	0.785117	FALSE
Phe	Phenylalanine	Amino acids	D3_COAGDEF_PURPUR_HAEMORRHAGIC	Coagulation defects, purpura and other haemorrhagic conditions	III Diseases of the blood and blood-forming organs and certain disorders involving the immune mechanism (D3_)	MR_sentinels	17	-0.16928	0.12984	0.192317	18.1954	0.312577	0.704966	-0.146342	0.206048	0.488455	FALSE
Tyr	Tyrosine	Amino acids	ERECTILE_DYSFUNCTION	Erectile dysfunction	V Mental and behavioural disorders (F5_)	MR_leadvarsCS	95	-0.142074	0.108975	0.192323	77.8835	0.885095	0.704966	-0.232671	0.171659	0.178565	FALSE
His	Histidine	Amino acids	F5_PERSMOOD	Persistent mood disorders	V Mental and behavioural disorders (F5_)	MR_leadvarsCS	66	-0.116314	0.0892206	0.192347	68.4873	0.359868	0.705017	-0.0760108	0.159432	0.635158	FALSE
Gln	Glutamine	Amino acids	GRAVES_OPHT	Graves ophthalmopathy	IV Endocrine, nutritional and metabolic diseases (E4_)	MR_specificNMR_specificPhenome	51	-0.675615	0.518258	0.192361	62.0481	0.117969	0.705028	-0.530321	1.36677	0.699689	FALSE
Citrate	Citrate	Glycolysis related metabolites	J10_PNEUMOBACT	Bacterial pneumoniae	X Diseases of the respiratory system (J10_)	MR_sentinels	86	-0.0680382	0.0521989	0.192424	90.0012	0.334611	0.705184	-0.102055	0.10275	0.323448	FALSE
Leu	Leucine	Amino acids	J10_PERITONSABSC	Peritonsillar abscess	X Diseases of the respiratory system (J10_)	MR_specificNMR	12	0.231611	0.17769	0.192419	8.17293	0.697735	0.705184	0.229411	0.216966	0.315222	FALSE
Phe	Phenylalanine	Amino acids	K11_ABRASION	Abrasion of teeth	XI Diseases of the digestive system (K11_)	MR_sentinels	14	-0.140768	0.108005	0.192457	6.9834	0.903005	0.705265	-0.237845	0.167011	0.179889	FALSE
Albumin	Albumin	Fluid balance	M13_LIMBPAIN	Pain in limb	XIII Diseases of the musculoskeletal system and connective tissue (M13_)	MR_sentinels	98	-0.0515922	0.0395874	0.19249	135.11	0.00640388	0.705311	-0.0539897	0.0614931	0.382147	FALSE
Tyr	Tyrosine	Amino acids	CD2_HODGKIN_LYMPHOMA_EXALLC	Hodgkin lymphoma (controls excluding all cancers)	II Neoplasms from hospital discharges (CD2_)	MR_specificNMR_specificPhenome	19	0.352618	0.270569	0.19249	15.9091	0.598893	0.705311	0.644682	0.345923	0.0797362	FALSE
Tyr	Tyrosine	Amino acids	L12_ACTINKERA	Actinic keratosis	XII Diseases of the skin and subcutaneous tissue (L12_)	MR_specificNMR	21	-0.134237	0.10301	0.192525	40.1927	0.00472247	0.705354	-0.198805	0.132993	0.151376	FALSE
Gln	Glutamine	Amino acids	G6_TRINEU	Trigeminal neuralgia	VI Diseases of the nervous system (G6_)	MR_sentinels	125	0.125479	0.0962872	0.192514	96.1895	0.969625	0.705354	0.143913	0.135471	0.290173	FALSE
Albumin	Albumin	Fluid balance	E4_OVARFAIL	Primary ovarian failure	IV Endocrine, nutritional and metabolic diseases (E4_)	MR_specificNMR	55	0.65588	0.503315	0.192534	45.0704	0.801406	0.705354	1.91836	1.1339	0.0965505	FALSE
Ala	Alanine	Amino acids	F5_DEMNAS	Unspecified dementia	V Mental and behavioural disorders (F5_)	MR_sentinels	114	0.122305	0.0938587	0.192551	137.219	0.0603216	0.705379	0.410507	0.181805	0.0258866	FALSE
Acetone	Acetone	Ketone bodies	L12_FOLLICULARCYST	Follicular cysts of skin and subcutaneous tissue	XII Diseases of the skin and subcutaneous tissue (L12_)	MR_leadvarsCS	29	-0.198119	0.152047	0.192572	29.4832	0.388335	0.705416	-0.149873	0.27595	0.591506	FALSE
Citrate	Citrate	Glycolysis related metabolites	H7_XANTHELASMA	Xanthelasma of eyelid	VII Diseases of the eye and adnexa (H7_)	MR_specificNMR	40	-0.696293	0.534402	0.192596	54.8347	0.0475974	0.705444	-0.370696	0.733377	0.616152	FALSE
bOHbutyrate	3-Hydroxybutyrate	Ketone bodies	N14_ENDOMETRIOSIS	Endometriosis	XIV Diseases of the genitourinary system (N14_)	MR_sentinels	22	-0.139525	0.107086	0.1926	26.9955	0.171002	0.705444	-0.0844357	0.222293	0.708068	FALSE
LDL_C	LDL Cholesterol	Cholesterol	K11_ALCGASTR	Alcoholic gastritis	XI Diseases of the digestive system (K11_)	MR_leadvarsCS	65	-0.28463	0.218472	0.192637	57.5432	0.702511	0.705539	-0.291003	0.291539	0.322019	FALSE
Albumin	Albumin	Fluid balance	M13_ANKLEFOOT	Other acquired deformities of ankle and foot	XIII Diseases of the musculoskeletal system and connective tissue (M13_)	MR_specificNMR	56	-1.06785	0.819904	0.192777	65.7511	0.152059	0.705617	-0.0429439	1.74276	0.980432	FALSE
Val	Valine	Amino acids	CD2_BENIGN_LIVE_BILE	Benign neoplasm: Liver/bile ducts	II Neoplasms from hospital discharges (CD2_)	MR_specificNMR	31	-0.708247	0.543709	0.192704	28.282	0.555497	0.705617	-0.0240614	0.937733	0.979705	FALSE
Acetate	Acetate	Ketone bodies	H8_CHOLEASTOMA	Cholesteatoma of middle ear	VIII Diseases of the ear and mastoid process (H8_)	MR_sentinels	16	-0.627271	0.48151	0.192672	21.7724	0.113913	0.705617	-0.811827	1.15239	0.492692	FALSE
ApoB	Apolipoprotein B	Apolipoproteins	REITER	Reiter disease	Rheuma endpoints	MR_leadvarsCS	67	-0.528718	0.405917	0.192737	82.8088	0.0790555	0.705617	-0.261031	0.578836	0.65352	FALSE
Albumin	Albumin	Fluid balance	M13_MUSCLE	Disorders of muscles	XIII Diseases of the musculoskeletal system and connective tissue (M13_)	MR_specificNMR_specificPhenome	43	-0.299268	0.229748	0.192714	42.0263	0.469833	0.705617	-0.0311172	0.487209	0.949386	FALSE
GlycA	Glycoprotein Acetyls	Inflammation	D3_COAGOTHER	Other coagulation defects	III Diseases of the blood and blood-forming organs and certain disorders involving the immune mechanism (D3_)	MR_sentinels	138	-0.140106	0.107579	0.192795	180.819	0.00719312	0.705617	-0.218106	0.161457	0.178984	FALSE
Citrate	Citrate	Glycolysis related metabolites	M13_LIMBPAIN	Pain in limb	XIII Diseases of the musculoskeletal system and connective tissue (M13_)	MR_sentinels	86	-0.0605027	0.0464525	0.192758	138.244	0.000233564	0.705617	-0.0208882	0.0913751	0.819737	FALSE
Tyr	Tyrosine	Amino acids	H7_CONJUNCTIVITIS	Conjunctivitis	VII Diseases of the eye and adnexa (H7_)	MR_leadvarsCS	96	-0.0458583	0.0352125	0.192803	129.681	0.0104676	0.705617	-0.0305717	0.0554467	0.582688	FALSE
Gln	Glutamine	Amino acids	K11_ENERCOLNONINF	Noninfective enteritis and colitis	XI Diseases of the digestive system (K11_)	MR_leadvarsCS	165	-0.0445074	0.034175	0.192801	239.546	0.000108857	0.705617	-0.0904764	0.0492132	0.0678147	FALSE
Val	Valine	Amino acids	I9_INTRACRA	Nontraumatic intracranial haemmorrhage	IX Diseases of the circulatory system (I9_)	MR_sentinels	76	0.120749	0.0927087	0.19276	86.8561	0.164764	0.705617	0.276852	0.156763	0.0815123	FALSE
Ile	Isoleucine	Amino acids	N14_ENDOMET_INFERT	Endometriosis diagnosis and infertility diagnosis occurring together	XIV Diseases of the genitourinary system (N14_)	MR_sentinels	28	0.300276	0.230569	0.192805	35.8621	0.118344	0.705617	0.0282729	0.465937	0.952078	FALSE
ApoB	Apolipoprotein B	Apolipoproteins	J10_PULMOEDEMA	Pulmonary oedema	X Diseases of the respiratory system (J10_)	MR_sentinels	50	0.312857	0.240174	0.192703	40.6112	0.797527	0.705617	0.0353077	0.337426	0.917099	FALSE
Creatinine	Creatinine	Fluid balance	M13_BURSITISHIPOTH	Other bursitis of hip	XIII Diseases of the musculoskeletal system and connective tissue (M13_)	MR_specificNMR	179	0.356022	0.273339	0.192748	164.685	0.754445	0.705617	0.562761	0.668046	0.400702	FALSE
Ile	Isoleucine	Amino acids	G6_MENINGVIR	Viral meningitis	VI Diseases of the nervous system (G6_)	MR_specificNMR_specificPhenome	11	1.98199	1.52164	0.192734	10.6026	0.389302	0.705617	1.8086	2.48374	0.48502	FALSE
Gly	Glycine	Amino acids	K11_PANCOTH	Other diseases of pancreas	XI Diseases of the digestive system (K11_)	MR_specificNMR	42	0.219202	0.168334	0.192852	31.5696	0.855161	0.70575	0.171105	0.229409	0.460118	FALSE
Glucose	Glucose	Glycolysis related metabolites	CD2_BENIGN_BONE_LONG_LOWER	Benign neoplasm: Long bones of lower limb	II Neoplasms from hospital discharges (CD2_)	MR_leadvarsCS	78	-0.322875	0.247963	0.192879	77.6317	0.458393	0.705767	-0.469745	0.589116	0.427719	FALSE
GlycA	Glycoprotein Acetyls	Inflammation	K11_ANOMALI_DENTAL_ARCH_RELATIONS1	Anomalies of dental arch relationship, including avohilmo	XI Diseases of the digestive system (K11_)	MR_sentinels	138	-0.0719632	0.0552691	0.192899	171.338	0.0248652	0.705767	-0.183277	0.0820896	0.0272071	FALSE
GlycA	Glycoprotein Acetyls	Inflammation	DEATH	Any death	Common endpoint	MR_sentinels	138	-0.0386308	0.0296671	0.192867	208.307	8.26107e-05	0.705767	-0.144132	0.0429258	0.00101959	FALSE
Gly	Glycine	Amino acids	F5_EATOTH	Other eating disorders	V Mental and behavioural disorders (F5_)	MR_leadvarsCS	124	0.156046	0.119845	0.192897	116.766	0.641194	0.705767	0.0823524	0.182841	0.653218	FALSE
Glucose	Glucose	Glycolysis related metabolites	H8_NONSUPPNAS	Nonsuppurative otitis media	VIII Diseases of the ear and mastoid process (H8_)	MR_leadvarsCS	78	0.120992	0.0929287	0.19292	101.524	0.0320939	0.705805	0.116511	0.220686	0.599075	FALSE
Tyr	Tyrosine	Amino acids	H8_EXT_NONINF	Acute otitis externa, noninfective	VIII Diseases of the ear and mastoid process (H8_)	MR_specificNMR	23	-0.461297	0.354323	0.192946	19.1439	0.636428	0.705813	-0.2237	0.448553	0.623164	FALSE
Ala	Alanine	Amino acids	N14_ENDOMETRIOSIS_NOS	Unspecified/other endometriosis	XIV Diseases of the genitourinary system (N14_)	MR_leadvarsCS	149	-0.11391	0.0874955	0.192953	109.361	0.992618	0.705813	-0.198686	0.165815	0.232754	FALSE
Albumin	Albumin	Fluid balance	C3_DLBCL_EXALLC	Diffuse large B-cell lymphoma (controls excluding all cancers)	II Neoplasms, from cancer register (ICD-O-3)	MR_leadvarsCS	149	0.211314	0.16231	0.192946	173.874	0.0718064	0.705813	0.507643	0.255707	0.0489773	FALSE
Albumin	Albumin	Fluid balance	G6_HYDROCEPH	Hydrocephalus	VI Diseases of the nervous system (G6_)	MR_leadvarsCS	149	0.157738	0.121167	0.192977	184.123	0.0234241	0.705862	0.166756	0.193148	0.389345	FALSE
Ile	Isoleucine	Amino acids	CMV_HEPATITIS	Cytomegaloviral hepatitis	I Certain infectious and parasitic diseases (AB1_)	MR_leadvarsCS	39	-1.45827	1.12037	0.193052	29.9609	0.820848	0.705867	-1.8673	1.92002	0.337097	FALSE
Gly	Glycine	Amino acids	Q17_OTHER_CONGEN_MALFO_HEART	Other congenital malformations of heart	XVII Congenital malformations, deformations and chromosomal abnormalities (Q17)	MR_specificNMR_specificPhenome	32	-0.826712	0.635237	0.193114	26.1461	0.714293	0.705867	-1.114	0.829206	0.1892	FALSE
His	Histidine	Amino acids	H7_RETINANAS	Other specified and unspecified retinal disorders	VII Diseases of the eye and adnexa (H7_)	MR_specificNMR	15	-0.676062	0.519359	0.193011	3.85684	0.996267	0.705867	-0.69124	0.981021	0.493482	FALSE
Val	Valine	Amino acids	C3_PANCREAS_ADENO_DUCTAL_EXALLC	Adenocarcinoma and ductal carcinoma of pancreas (controls excluding all cancers)	II Neoplasms, from cancer register (ICD-O-3)	MR_specificNMR	30	-0.650235	0.499547	0.193036	33.299	0.265845	0.705867	-0.590054	0.874275	0.505271	FALSE
Tyr	Tyrosine	Amino acids	J10_ASBESTPNEUMOC	Pneumoconiosis due to asbestos and other mineral fibres	X Diseases of the respiratory system (J10_)	MR_specificNMR_specificPhenome	19	-0.399312	0.306845	0.19314	17.5214	0.487574	0.705867	-0.101987	0.392821	0.798269	FALSE
Ile	Isoleucine	Amino acids	SPONDYLOPATHY_FG	Spondylopathies (FG)	Rheuma endpoints	MR_sentinels	28	-0.272206	0.209168	0.19313	42.4429	0.0297508	0.705867	-0.191231	0.418698	0.651659	FALSE
Gly	Glycine	Amino acids	CHRONOTH	Other Crohn's disease	Gastrointestinal endpoints	MR_specificNMR	42	-0.209447	0.160915	0.193052	37.378	0.632372	0.705867	-0.00573575	0.21891	0.979227	FALSE
LDL_C	LDL Cholesterol	Cholesterol	M13_OSTEOMYELITIS	Osteomyelitis	XIII Diseases of the musculoskeletal system and connective tissue (M13_)	MR_leadvarsCS	65	-0.16901	0.129871	0.193134	97.0354	0.00484909	0.705867	-0.201507	0.174061	0.251364	FALSE
His	Histidine	Amino acids	M13_OSTEOCHONDRO	Osteopathies and chondropathies	XIII Diseases of the musculoskeletal system and connective tissue (M13_)	MR_specificNMR_specificPhenome	14	-0.164268	0.126227	0.193131	15.9596	0.251317	0.705867	-0.407438	0.242719	0.119051	FALSE
Pyruvate	Pyruvate	Glycolysis related metabolites	F5_ALZHDEMENT	Dementia in Alzheimer disease	V Mental and behavioural disorders (F5_)	MR_sentinels	48	-0.136477	0.104877	0.193157	55.4889	0.185222	0.705867	-0.0827454	0.172499	0.633723	FALSE
LDL_C	LDL Cholesterol	Cholesterol	H7_GLAUCOMAMEDICATION	Use of antiglaucoma preparations and miotics	VII Diseases of the eye and adnexa (H7_)	MR_leadvarsCS	65	-0.128544	0.098762	0.193069	70.8631	0.259575	0.705867	-0.225347	0.130734	0.089665	FALSE
Leu	Leucine	Amino acids	J10_ASTHMA_EXMORE	Asthma (more control exclusions)	X Diseases of the respiratory system (J10_)	MR_specificNMR	12	0.128521	0.0987638	0.193157	15.6707	0.153805	0.705867	0.00570337	0.107049	0.95856	FALSE
Gly	Glycine	Amino acids	G6_ALZHEIMER	Alzheimer disease	VI Diseases of the nervous system (G6_)	MR_specificNMR_specificPhenome	32	0.146653	0.112696	0.193149	45.6081	0.0439661	0.705867	0.284806	0.14553	0.0597071	FALSE
Val	Valine	Amino acids	K11_ACUTPANC	Acute pancreatitis	XI Diseases of the digestive system (K11_)	MR_sentinels	76	0.15416	0.118424	0.192997	139.792	8.35728e-06	0.705867	0.0618139	0.20143	0.7598	FALSE
Leu	Leucine	Amino acids	ASTHMA_PNEUMONIA	Asthma-related pneumonia	Asthma and related endpoints	MR_specificNMR	12	0.229869	0.176613	0.193074	16.9035	0.110763	0.705867	0.0192299	0.19428	0.92311	FALSE
bOHbutyrate	3-Hydroxybutyrate	Ketone bodies	O15_FAILED_INDUCT	Failed induction of labour	XV Pregnancy, childbirth and the puerperium (O15_)	MR_leadvarsCS	32	0.313668	0.240986	0.193053	22.9467	0.851066	0.705867	0.347584	0.510784	0.501413	FALSE
Gly	Glycine	Amino acids	K11_MAXIL_HYPOPL	Maxillary hypoplasia	XI Diseases of the digestive system (K11_)	MR_sentinels	99	0.351044	0.269761	0.193151	119.565	0.0685312	0.705867	0.376912	0.301267	0.21391	FALSE
Lactate	Lactate	Glycolysis related metabolites	AUD	Alcohol use disorder, ICD-based	V Mental and behavioural disorders (F5_)	MR_sentinels	39	-0.139559	0.107278	0.193291	62.6962	0.00706243	0.706001	-0.470483	0.267291	0.0866412	FALSE
Gly	Glycine	Amino acids	K11_APHTA_RECUR	Recurring oral aphthae	XI Diseases of the digestive system (K11_)	MR_sentinels	99	-0.0941568	0.0723779	0.193291	119.202	0.0715901	0.706001	-0.0797217	0.0807166	0.32577	FALSE
Gly	Glycine	Amino acids	M13_RHEUMA	Rheumatoid arthritis	XIII Diseases of the musculoskeletal system and connective tissue (M13_)	MR_leadvarsCS	123	-0.0700127	0.0538165	0.193275	175.91	0.00101784	0.706001	-0.0863722	0.0823435	0.296303	FALSE
Albumin	Albumin	Fluid balance	K11_GINGIVITIS_PERIODONTAL	Gingivitis and periodontal diseases	XI Diseases of the digestive system (K11_)	MR_sentinels	98	-0.0323207	0.0248424	0.193248	124.581	0.0310595	0.706001	-0.00812988	0.0384399	0.832949	FALSE
LDL_C	LDL Cholesterol	Cholesterol	H8_OTHHEARINGLOSS	Other hearing loss	VIII Diseases of the ear and mastoid process (H8_)	MR_sentinels	50	0.0739985	0.0568775	0.193253	53.8031	0.295615	0.706001	0.119348	0.0750657	0.11842	FALSE
Gln	Glutamine	Amino acids	L12_ALLERGICCONTACT	Allergic contact dermatitis	XII Diseases of the skin and subcutaneous tissue (L12_)	MR_leadvarsCS	166	0.0752029	0.0577982	0.193214	178.175	0.228659	0.706001	0.0982553	0.0835892	0.241516	FALSE
Creatinine	Creatinine	Fluid balance	M13_CERVICDISC	Cervical disc disorders	XIII Diseases of the musculoskeletal system and connective tissue (M13_)	MR_specificNMR_specificPhenome	134	0.101615	0.0781117	0.193293	176.294	0.00712066	0.706001	0.306876	0.204448	0.135743	FALSE
Gly	Glycine	Amino acids	J10_ASBESTPNEUMOC	Pneumoconiosis due to asbestos and other mineral fibres	X Diseases of the respiratory system (J10_)	MR_sentinels	99	0.123816	0.0951724	0.193272	99.3743	0.442237	0.706001	0.175316	0.105576	0.10003	FALSE
Creatinine	Creatinine	Fluid balance	M13_SJOGREN	Sicca syndrome [Sj√∂gren]	XIII Diseases of the musculoskeletal system and connective tissue (M13_)	MR_specificNMR	179	0.199371	0.153254	0.193284	262.37	3.95648e-05	0.706001	0.596062	0.373963	0.112741	FALSE
GlycA	Glycoprotein Acetyls	Inflammation	F5_VASCDEM	Vascular dementia	V Mental and behavioural disorders (F5_)	MR_specificNMR_specificPhenome	26	0.534332	0.410746	0.193299	33.8157	0.111905	0.706001	1.12317	1.18911	0.354303	FALSE
Gln	Glutamine	Amino acids	M13_FLATFOOT	Flat foot [pes planus] (acquired)	XIII Diseases of the musculoskeletal system and connective tissue (M13_)	MR_leadvarsCS	166	0.0915836	0.0704035	0.193314	168.254	0.415029	0.706015	0.124932	0.101871	0.221819	FALSE
Pyruvate	Pyruvate	Glycolysis related metabolites	F5_DELUSIO	Persistent delusional disorders	V Mental and behavioural disorders (F5_)	MR_specificNMR_specificPhenome	23	-0.370287	0.284686	0.193366	17.1828	0.753193	0.706076	-0.947653	0.484956	0.0641361	FALSE
Val	Valine	Amino acids	Q17_CONGEN_MALFO_URINARY_SYSTEM	Congenital malformations of the urinary system	XVII Congenital malformations, deformations and chromosomal abnormalities (Q17)	MR_sentinels	76	-0.255444	0.196397	0.193376	99.1526	0.0324392	0.706076	-0.139593	0.334444	0.677603	FALSE
Phe	Phenylalanine	Amino acids	D3_ANAEMIA_IRONDEF_NAS	Other and unspecified iron deficiency	III Diseases of the blood and blood-forming organs and certain disorders involving the immune mechanism (D3_)	MR_leadvarsCS	20	-0.115941	0.089139	0.193369	20.2746	0.378227	0.706076	-0.173844	0.13312	0.208022	FALSE
Ile	Isoleucine	Amino acids	K11_PULPITIS_1_ONLYAVO	Dental pulpitis 1, only avohilmo	XI Diseases of the digestive system (K11_)	MR_specificNMR_specificPhenome	11	-0.0880998	0.0677359	0.193383	11.8891	0.292549	0.706076	-0.0355469	0.106945	0.747209	FALSE
Acetate	Acetate	Ketone bodies	F5_SCHIZPER	Schizoid personality disorder	V Mental and behavioural disorders (F5_)	MR_leadvarsCS	21	0.75913	0.583618	0.193351	17.8435	0.597715	0.706076	1.69714	1.02981	0.115789	FALSE
Glucose	Glucose	Glycolysis related metabolites	M13_BURSITISHIPOTH	Other bursitis of hip	XIII Diseases of the musculoskeletal system and connective tissue (M13_)	MR_specificNMR	32	0.79508	0.61132	0.193397	30.1772	0.508162	0.706087	2.41497	1.77174	0.183011	FALSE
Leu	Leucine	Amino acids	H7_LACRINAS	Other and unspecified disorders of lacrimal system	VII Diseases of the eye and adnexa (H7_)	MR_leadvarsCS	56	-1.54752	1.19058	0.193668	65.9773	0.147603	0.706131	-0.943806	1.92192	0.625363	FALSE
Albumin	Albumin	Fluid balance	L12_PSORI_PUSTGEN	Generalized pustular psoriasis	XII Diseases of the skin and subcutaneous tissue (L12_)	MR_specificNMR	56	-1.48131	1.14102	0.194206	36.9877	0.970357	0.706131	-2.0019	2.41993	0.411733	FALSE
GlycA	Glycoprotein Acetyls	Inflammation	OSTEON_DRUGS	Osteonecrosis due to drugs	XIII Diseases of the musculoskeletal system and connective tissue (M13_)	MR_specificNMR_specificPhenome	26	-1.3325	1.0256	0.193864	19.2944	0.782788	0.706131	-5.78808	2.94738	0.0612382	FALSE
Ile	Isoleucine	Amino acids	G6_MYOTDIS	Myotonic disorders	VI Diseases of the nervous system (G6_)	MR_sentinels	29	-1.12371	0.864532	0.193671	32.0687	0.271723	0.706131	-2.7179	1.70579	0.122726	FALSE
Gln	Glutamine	Amino acids	D3_HEREDOTHCLOFACTORS	Hereditary deficiency of other clotting factors	III Diseases of the blood and blood-forming organs and certain disorders involving the immune mechanism (D3_)	MR_specificNMR_specificPhenome	51	-1.12346	0.86486	0.193941	63.6284	0.0932602	0.706131	-0.0106512	2.28031	0.996292	FALSE
Leu	Leucine	Amino acids	CD2_BENIGN_SPINAL_CORD	Benign neoplasm: Spinal cord	II Neoplasms from hospital discharges (CD2_)	MR_specificNMR_specificPhenome	11	-1.06142	0.817921	0.194388	9.16125	0.516872	0.706131	-0.694482	0.98495	0.498592	FALSE
Acetoacetate	Acetoacetate	Ketone bodies	CD2_BENIGN_DUODENUM	Benign neoplasm: Duodenum	II Neoplasms from hospital discharges (CD2_)	MR_sentinels	14	-0.840999	0.647898	0.194273	9.19177	0.758311	0.706131	-0.216975	1.30212	0.870434	FALSE
Leu	Leucine	Amino acids	H7_XANTHELASMA	Xanthelasma of eyelid	VII Diseases of the eye and adnexa (H7_)	MR_leadvarsCS	56	-0.706756	0.54431	0.194135	63.4235	0.203749	0.706131	-1.15812	0.87526	0.191354	FALSE
Albumin	Albumin	Fluid balance	H7_OTHENDOPHTHALMITIS	Other endophthalmitis	VII Diseases of the eye and adnexa (H7_)	MR_sentinels	98	-0.669021	0.515498	0.194351	101.917	0.346454	0.706131	-0.42329	0.805487	0.600442	FALSE
Acetoacetate	Acetoacetate	Ketone bodies	ASTHMA_OPPORTUNIST_INFECTIONS	Asthma and opportunity respiratory infection	Asthma and related endpoints	MR_sentinels	14	-0.643588	0.495162	0.193686	14.1455	0.363681	0.706131	-1.48367	0.996845	0.162456	FALSE
Gln	Glutamine	Amino acids	GRAVES_OPHT	Graves ophthalmopathy	IV Endocrine, nutritional and metabolic diseases (E4_)	MR_specificNMR	56	-0.631854	0.486042	0.193602	66.4122	0.139313	0.706131	-0.650351	1.33538	0.628219	FALSE
Creatinine	Creatinine	Fluid balance	G6_DISSOTH	Other acute disseminated demyelination	VI Diseases of the nervous system (G6_)	MR_specificNMR_specificPhenome	135	-0.609275	0.46871	0.193636	100.301	0.986797	0.706131	-1.60706	1.22553	0.19201	FALSE
Albumin	Albumin	Fluid balance	L12_PAPULOSQUONAS	Other and unspecified papulosquamous disorders	XII Diseases of the skin and subcutaneous tissue (L12_)	MR_sentinels	98	-0.597364	0.459429	0.193521	90.1489	0.675729	0.706131	-0.770958	0.70817	0.279028	FALSE
Ala	Alanine	Amino acids	Q17_CLEFT_HARD_PALATE_NOS	Cleft hard palate NOS	XVII Congenital malformations, deformations and chromosomal abnormalities (Q17)	MR_sentinels	115	-0.57208	0.439996	0.193535	103.014	0.760467	0.706131	-0.275189	0.862153	0.750173	FALSE
Creatinine	Creatinine	Fluid balance	C3_LIPOSARCOMA_EXALLC	Liposarcoma (controls excluding all cancers)	II Neoplasms, from cancer register (ICD-O-3)	MR_leadvarsCS	252	-0.491372	0.378043	0.193677	237.809	0.715491	0.706131	-0.476058	0.867909	0.58383	FALSE
Ile	Isoleucine	Amino acids	N14_GLOMEINOTH	Glomerular disorders in diseases classified elsewhere	XIV Diseases of the genitourinary system (N14_)	MR_specificNMR	12	-0.423658	0.326136	0.193937	15.7021	0.152555	0.706131	-0.0535803	0.484264	0.914089	FALSE
Gly	Glycine	Amino acids	E4_MINERAL_METNAS	Disorder of mineral metabolism, other/unspecified	IV Endocrine, nutritional and metabolic diseases (E4_)	MR_sentinels	99	-0.409119	0.315079	0.194127	107.398	0.242519	0.706131	-0.256942	0.350139	0.464822	FALSE
Phe	Phenylalanine	Amino acids	DENTAL_TMD	TMD related pain	Dental endpoints	MR_sentinels	17	-0.397361	0.306003	0.194098	14.8677	0.534346	0.706131	-0.314146	0.470734	0.514683	FALSE
Gln	Glutamine	Amino acids	Z21_PROBL_RELATED_MEDICAL_FACILITI_OTH_HEALTH_CARE	Problems related to medical facilities and other health care	XXI Factors influencing health status and contact with health services (Z21_)	MR_specificNMR	56	-0.344838	0.265691	0.194325	45.964	0.802146	0.706131	-0.185865	0.723812	0.798319	FALSE
Ile	Isoleucine	Amino acids	D3_SARCOIDOSIS	Sarcoidosis	III Diseases of the blood and blood-forming organs and certain disorders involving the immune mechanism (D3_)	MR_specificNMR	12	-0.327022	0.251654	0.193776	5.68893	0.893293	0.706131	-0.0310753	0.376565	0.935859	FALSE
bOHbutyrate	3-Hydroxybutyrate	Ketone bodies	D3_OTHERBLOOD	Other diseases of blood and blood-forming organs	III Diseases of the blood and blood-forming organs and certain disorders involving the immune mechanism (D3_)	MR_leadvarsCS	32	-0.308188	0.237304	0.194046	35.8394	0.251748	0.706131	-0.473637	0.505954	0.356683	FALSE
Glucose	Glucose	Glycolysis related metabolites	I9_OTHANEUR	Other aneurysm	IX Diseases of the circulatory system (I9_)	MR_sentinels	65	-0.286396	0.22046	0.193914	101.145	0.00212479	0.706131	-0.814727	0.407209	0.0497315	FALSE
Leu	Leucine	Amino acids	O15_OBSTET_TRAUMA_OTHER	Other obstetric trauma	XV Pregnancy, childbirth and the puerperium (O15_)	MR_leadvarsCS	54	-0.285793	0.220164	0.194256	64.2821	0.137808	0.706131	-0.235124	0.356481	0.512441	FALSE
Acetone	Acetone	Ketone bodies	L12_ATROPHICSKIN	Atrophic disorders of skin	XII Diseases of the skin and subcutaneous tissue (L12_)	MR_sentinels	22	-0.254155	0.195843	0.194374	21.4849	0.429696	0.706131	-0.274793	0.363026	0.457904	FALSE
Lactate	Lactate	Glycolysis related metabolites	G6_SLEEPAPNO_INCLAVO	Sleep apnoea, including avohilmo	VI Diseases of the nervous system (G6_)	MR_specificNMR	13	-0.24992	0.192503	0.194195	26.3081	0.00970624	0.706131	-0.288031	0.597418	0.639166	FALSE
Leu	Leucine	Amino acids	F5_PERSMOOD	Persistent mood disorders	V Mental and behavioural disorders (F5_)	MR_specificNMR	12	-0.247053	0.190175	0.193916	8.20203	0.695101	0.706131	-0.257036	0.232161	0.294151	FALSE
Phe	Phenylalanine	Amino acids	H8_PERFORATION	Perforation of tympanic membrane	VIII Diseases of the ear and mastoid process (H8_)	MR_leadvarsCS	20	-0.243155	0.187316	0.194255	24.9679	0.1616	0.706131	-0.139135	0.280919	0.626391	FALSE
Phe	Phenylalanine	Amino acids	H7_PTOSIS	Ptosis of eyelid	VII Diseases of the eye and adnexa (H7_)	MR_sentinels	17	-0.227524	0.174974	0.193488	14.8537	0.535382	0.706131	-0.177611	0.269153	0.519331	FALSE
Ala	Alanine	Amino acids	H8_MASTCHRON	Chronic mastoiditis	VIII Diseases of the ear and mastoid process (H8_)	MR_leadvarsCS	165	-0.2266	0.174378	0.193781	156.141	0.656924	0.706131	-0.453551	0.327226	0.167626	FALSE
Glucose	Glucose	Glycolysis related metabolites	CD2_BENIGN_EAR_RESP	Benign neoplasm of middle ear and respiratory system	II Neoplasms from hospital discharges (CD2_)	MR_leadvarsCS	78	-0.202977	0.156405	0.194368	77.7146	0.45576	0.706131	-0.204849	0.371089	0.582554	FALSE
Acetoacetate	Acetoacetate	Ketone bodies	C3_PROSTATE_EXALLC	Malignant neoplasm of prostate (controls excluding all cancers)	II Neoplasms, from cancer register (ICD-O-3)	MR_leadvarsCS	18	-0.187256	0.144054	0.193635	12.904	0.742586	0.706131	-0.109075	0.272099	0.693823	FALSE
Ile	Isoleucine	Amino acids	N14_FEMGENPAIN	Pain and other conditions associated with female genital organs and menstrual cycle	XIV Diseases of the genitourinary system (N14_)	MR_sentinels	26	-0.182691	0.140781	0.194394	25.0725	0.458319	0.706131	-0.538055	0.272061	0.0595552	FALSE
Acetate	Acetate	Ketone bodies	K11_REIMB_202	KELA_REIMBURSEMENT_202	Gastrointestinal endpoints	MR_leadvarsCS	19	-0.181573	0.139791	0.193982	39.0269	0.00282604	0.706131	-0.0658653	0.240707	0.787663	FALSE
Albumin	Albumin	Fluid balance	CD2_BENIGN_LIPO_SKIN_LIMBS	Benign lipomatous neoplasm of skin and subcutaneous tissue of limbs	II Neoplasms from hospital discharges (CD2_)	MR_sentinels	98	-0.180472	0.138789	0.193486	123.879	0.0341812	0.706131	-0.0241187	0.214477	0.910699	FALSE
Ala	Alanine	Amino acids	O15_LABOUR_FETAL_STRESS	Labour and delivery complicated by fetal stress [distress]	XV Pregnancy, childbirth and the puerperium (O15_)	MR_specificNMR	40	-0.172288	0.132766	0.194398	39.0879	0.465929	0.706131	-0.31428	0.286115	0.278924	FALSE
Ala	Alanine	Amino acids	I9_LYMPHADE	Nonspecific lymphadenitis	IX Diseases of the circulatory system (I9_)	MR_sentinels	115	-0.155233	0.119453	0.193762	104.151	0.734844	0.706131	-0.000302122	0.234139	0.998973	FALSE
LDL_C	LDL Cholesterol	Cholesterol	H8_VESTIBNEUR	Vestibular neuronitis	VIII Diseases of the ear and mastoid process (H8_)	MR_leadvarsCS	65	-0.130573	0.100586	0.194244	80.3263	0.0817039	0.706131	-0.195937	0.134295	0.149532	FALSE
Pyruvate	Pyruvate	Glycolysis related metabolites	H7_KERATITIS	Keratitis	VII Diseases of the eye and adnexa (H7_)	MR_specificNMR	31	-0.102706	0.079026	0.193723	30.1765	0.456642	0.706131	-0.0536183	0.121843	0.663157	FALSE
LDL_C	LDL Cholesterol	Cholesterol	K11_VENTHER	Ventral hernia	XI Diseases of the digestive system (K11_)	MR_leadvarsCS	64	-0.0910246	0.0701435	0.194393	117.105	4.15387e-05	0.706131	-0.152607	0.0935533	0.107911	FALSE
Pyruvate	Pyruvate	Glycolysis related metabolites	K11_ENERCOLNONINF	Noninfective enteritis and colitis	XI Diseases of the digestive system (K11_)	MR_specificNMR	31	-0.0879102	0.0677393	0.194366	31.4926	0.391489	0.706131	-0.0845565	0.104953	0.426996	FALSE
Glucose	Glucose	Glycolysis related metabolites	M13_ENTESOPATHYOTH	Other enthesopathies	XIII Diseases of the musculoskeletal system and connective tissue (M13_)	MR_sentinels	64	-0.0865473	0.0665514	0.193444	52.9649	0.812237	0.706131	-0.148763	0.123819	0.234143	FALSE
Creatinine	Creatinine	Fluid balance	F5_ANXIETY	Other anxiety disorders	V Mental and behavioural disorders (F5_)	MR_specificNMR_specificPhenome	135	-0.0848509	0.0652823	0.193685	160.651	0.0580706	0.706131	-0.084056	0.17132	0.624492	FALSE
Creatinine	Creatinine	Fluid balance	L12_ABSCESS_CUT	Cutaneous abscess, furuncle and carbuncle	XII Diseases of the skin and subcutaneous tissue (L12_)	MR_leadvarsCS	252	-0.0804791	0.0619837	0.194153	322.421	0.00155603	0.706131	-0.042183	0.143	0.768249	FALSE
Citrate	Citrate	Glycolysis related metabolites	G6_SLEEPAPNO	Sleep apnoea	VI Diseases of the nervous system (G6_)	MR_specificNMR_specificPhenome	33	-0.0607577	0.04673	0.193537	51.3902	0.0163015	0.706131	-0.0330108	0.0658947	0.619936	FALSE
LDL_C	LDL Cholesterol	Cholesterol	E4_ENDOGLAND	Disorders of other endocrine glands	IV Endocrine, nutritional and metabolic diseases (E4_)	MR_leadvarsCS	65	-0.0576674	0.0444332	0.19434	96.1029	0.00580933	0.706131	-0.0371138	0.0595028	0.535055	FALSE
Gln	Glutamine	Amino acids	K11_ABRASION	Abrasion of teeth	XI Diseases of the digestive system (K11_)	MR_leadvarsCS	149	-0.0545832	0.0420322	0.19408	110.33	0.991089	0.706131	-0.0956279	0.0605343	0.116318	FALSE
LDL_C	LDL Cholesterol	Cholesterol	F5_MOOD	Mood [affective] disorders	V Mental and behavioural disorders (F5_)	MR_sentinels	50	-0.0474721	0.0365617	0.194146	101.753	1.46081e-05	0.706131	-0.00407677	0.0480195	0.932695	FALSE
Glucose	Glucose	Glycolysis related metabolites	J10_PNEUMONIA	All pneumoniae	X Diseases of the respiratory system (J10_)	MR_sentinels	65	-0.0462372	0.0355535	0.19343	83.2022	0.0537229	0.706131	-0.021413	0.0667486	0.749423	FALSE
Gln	Glutamine	Amino acids	M13_KNEEDERANGEMENTS	Internal derangement of knee	XIII Diseases of the musculoskeletal system and connective tissue (M13_)	MR_leadvarsCS	161	0.0349832	0.0268997	0.193428	254.193	3.06416e-06	0.706131	0.0184242	0.0388608	0.636073	FALSE
GlycA	Glycoprotein Acetyls	Inflammation	CD2_BENIGN_COLORECANI	Benign neoplasm of colon, rectum, anus and anal canal	II Neoplasms from hospital discharges (CD2_)	MR_sentinels	137	0.0511301	0.0393575	0.193903	226.842	1.66044e-06	0.706131	0.0886494	0.0590675	0.135738	FALSE
GlycA	Glycoprotein Acetyls	Inflammation	F5_KELAMENT	Kela-code for severe mental illness	V Mental and behavioural disorders (F5_)	MR_sentinels	138	0.0693762	0.0533681	0.193616	181.924	0.0061582	0.706131	0.105127	0.080224	0.192264	FALSE
Gly	Glycine	Amino acids	M13_PYOGARTH	Pyogenic arthritis	XIII Diseases of the musculoskeletal system and connective tissue (M13_)	MR_sentinels	99	0.0711531	0.0548148	0.194265	111.52	0.1656	0.706131	0.106423	0.060639	0.0824135	FALSE
GlycA	Glycoprotein Acetyls	Inflammation	N14_ENDOMETRIOSIS_ASRM_STAGE3_4	Endometriosis ASRM stages 3,4	XIV Diseases of the genitourinary system (N14_)	MR_leadvarsCS	192	0.0729341	0.056095	0.193536	279.973	2.85738e-05	0.706131	0.120593	0.0861638	0.16327	FALSE
Tyr	Tyrosine	Amino acids	L12_URTICA_NAS	Other and unspecified urticaria	XII Diseases of the skin and subcutaneous tissue (L12_)	MR_leadvarsCS	96	0.0869737	0.0669426	0.193866	109.024	0.154087	0.706131	0.176741	0.104885	0.0952871	FALSE
Gln	Glutamine	Amino acids	I9_THAORTANEUR	Thoracic aortic aneurysm	IX Diseases of the circulatory system (I9_)	MR_leadvarsCS	166	0.0913093	0.0702463	0.193654	218.038	0.00356475	0.706131	0.1383	0.101728	0.17585	FALSE
Ala	Alanine	Amino acids	M13_HALLUXRIGIDUS	Hallux rigidus	XIII Diseases of the musculoskeletal system and connective tissue (M13_)	MR_sentinels	115	0.112958	0.0870428	0.194378	139.601	0.051935	0.706131	0.352577	0.169369	0.0396271	FALSE
Ala	Alanine	Amino acids	N14_FIANOV	Female infertility, associated with anovulation	XIV Diseases of the genitourinary system (N14_)	MR_sentinels	107	0.134361	0.103361	0.193628	96.6941	0.729965	0.706131	0.0957034	0.20404	0.640012	FALSE
His	Histidine	Amino acids	O15_PREEC_OR_FETGRO	Pre-eclampsia or poor fetal growth	XV Pregnancy, childbirth and the puerperium (O15_)	MR_sentinels	45	0.14257	0.10974	0.193889	85.2361	0.000191694	0.706131	0.28916	0.188231	0.131817	FALSE
Leu	Leucine	Amino acids	AB1_BACTINF_NOS	Bacterial infection, other or unspecified	I Certain infectious and parasitic diseases (AB1_)	MR_specificNMR_specificPhenome	11	0.154066	0.118587	0.193882	5.21728	0.876199	0.706131	0.128425	0.143132	0.392954	FALSE
Gln	Glutamine	Amino acids	I9_HYPERTROCARDMYOP	Hypertrophic cardiomyopathy	IX Diseases of the circulatory system (I9_)	MR_sentinels	125	0.166799	0.128377	0.193846	138.891	0.170512	0.706131	0.162941	0.181544	0.37119	FALSE
His	Histidine	Amino acids	H7_ALLERGICCONJUNCTIVITIS	Allergic conjunctivitis	VII Diseases of the eye and adnexa (H7_)	MR_specificNMR_specificPhenome	14	0.178372	0.137437	0.194342	20.3209	0.0874916	0.706131	0.351503	0.272651	0.221624	FALSE
Gln	Glutamine	Amino acids	M13_SPONDYLOPATHYNAS	Other specified/unspecified spondylopathies	XIII Diseases of the musculoskeletal system and connective tissue (M13_)	MR_leadvarsCS	166	0.199648	0.153774	0.194176	195.132	0.0544153	0.706131	0.211098	0.222804	0.344797	FALSE
Gly	Glycine	Amino acids	M13_POLYMYO	Polymyositis	XIII Diseases of the musculoskeletal system and connective tissue (M13_)	MR_sentinels	99	0.202504	0.155852	0.193827	85.6888	0.80812	0.706131	0.216636	0.173076	0.213698	FALSE
Creatinine	Creatinine	Fluid balance	F5_ADHD	Disturbance of activity and attention	V Mental and behavioural disorders (F5_)	MR_specificNMR_specificPhenome	135	0.209546	0.161387	0.194148	177.476	0.0070885	0.706131	0.473055	0.423773	0.266309	FALSE
Tyr	Tyrosine	Amino acids	K11_BARRET	Barrett oesophagus	XI Diseases of the digestive system (K11_)	MR_sentinels	78	0.211279	0.162743	0.194207	92.2675	0.113107	0.706131	0.192882	0.253408	0.448922	FALSE
bOHbutyrate	3-Hydroxybutyrate	Ketone bodies	O15_MATERN_CARE_FETAL_ABNORM	Maternal care for known or suspected fetal abnormality and damage	XV Pregnancy, childbirth and the puerperium (O15_)	MR_sentinels	23	0.219896	0.169333	0.19408	27.4666	0.194037	0.706131	0.131524	0.34455	0.706499	FALSE
Leu	Leucine	Amino acids	H7_GLAUCOMA_POAG	Primary open-angle glaucoma, strict	VII Diseases of the eye and adnexa (H7_)	MR_specificNMR	12	0.231917	0.178506	0.193871	8.78876	0.641383	0.706131	0.228609	0.218119	0.319265	FALSE
Citrate	Citrate	Glycolysis related metabolites	Z21_KIDNEY_TRANSPLANT_STATUS	Kidney transplant status	XXI Factors influencing health status and contact with health services (Z21_)	MR_sentinels	86	0.245182	0.188612	0.193626	108.064	0.0464433	0.706131	0.219369	0.371382	0.556319	FALSE
Acetone	Acetone	Ketone bodies	U22_COVID19_SUSPECTED	Covid-19 suspected case	XXII Codes for special purposes (U22_)	MR_sentinels	22	0.248909	0.191737	0.194227	20.766	0.473313	0.706131	0.441298	0.349919	0.22177	FALSE
Lactate	Lactate	Glycolysis related metabolites	E4_GLUCOPANCREAS	Other disorders of glucose regulation and pancreatic internal secretion	IV Endocrine, nutritional and metabolic diseases (E4_)	MR_leadvarsCS	42	0.264965	0.203989	0.193971	44.1688	0.339234	0.706131	0.773319	0.495293	0.126322	FALSE
Acetoacetate	Acetoacetate	Ketone bodies	J10_PERITONSABSC	Peritonsillar abscess	X Diseases of the respiratory system (J10_)	MR_leadvarsCS	19	0.277452	0.213712	0.194202	28.7941	0.0509548	0.706131	0.369961	0.41795	0.388409	FALSE
Glucose	Glucose	Glycolysis related metabolites	H8_NONSUPPNAS	Nonsuppurative otitis media	VIII Diseases of the ear and mastoid process (H8_)	MR_specificNMR_specificPhenome	18	0.289803	0.223091	0.193932	19.6809	0.290876	0.706131	0.567175	0.545584	0.313994	FALSE
Leu	Leucine	Amino acids	F5_DELUSIO	Persistent delusional disorders	V Mental and behavioural disorders (F5_)	MR_leadvarsCS	56	0.291899	0.22489	0.194299	87.0761	0.00379382	0.706131	0.552497	0.361737	0.132512	FALSE
Tyr	Tyrosine	Amino acids	AB1_ZOONOTIC_BACTERIAL	Certain zoonotic bacterial diseases	I Certain infectious and parasitic diseases (AB1_)	MR_leadvarsCS	96	0.296444	0.228028	0.19359	83.9758	0.783517	0.706131	0.798307	0.357951	0.0281129	FALSE
Val	Valine	Amino acids	K11_DEEP_BITE	Deep bite	XI Diseases of the digestive system (K11_)	MR_specificNMR	31	0.300879	0.231554	0.193811	18.6091	0.947817	0.706131	0.186441	0.399614	0.644305	FALSE
Gly	Glycine	Amino acids	AB1_OTHER_MYCOBAC	Infection due to other mycobacteria	I Certain infectious and parasitic diseases (AB1_)	MR_leadvarsCS	124	0.340391	0.262007	0.193886	145.397	0.0820487	0.706131	0.372901	0.402783	0.356373	FALSE
LDL_C	LDL Cholesterol	Cholesterol	CD2_BENIGN_BLADDER	Benign neoplasm: Bladder	II Neoplasms from hospital discharges (CD2_)	MR_leadvarsCS	65	0.370544	0.285137	0.193762	50.46	0.891276	0.706131	0.296629	0.377644	0.43512	FALSE
Lactate	Lactate	Glycolysis related metabolites	CHRONOTH	Other Crohn's disease	Gastrointestinal endpoints	MR_leadvarsCS	42	0.376818	0.290076	0.193934	74.0239	0.00119769	0.706131	0.959643	0.709666	0.183893	FALSE
Ile	Isoleucine	Amino acids	JUVEN_ARTHR	Juvenile arthritis (FINNGEN)	Rheuma endpoints	MR_sentinels	29	0.430798	0.33165	0.19396	35.7835	0.148195	0.706131	0.687687	0.666789	0.311531	FALSE
Glucose	Glucose	Glycolysis related metabolites	CD2_BENIGN_BRAIN_CNS	Benign neoplasm of brain and other parts of central nervous system	II Neoplasms from hospital discharges (CD2_)	MR_specificNMR	32	0.452503	0.348522	0.194168	34.5558	0.301736	0.706131	0.0461982	1.01787	0.9641	FALSE
Val	Valine	Amino acids	I9_PVT	Portal vein thrombosis	IX Diseases of the circulatory system (I9_)	MR_leadvarsCS	105	0.478504	0.368525	0.194139	94.9931	0.72472	0.706131	0.491296	0.711134	0.491206	FALSE
Gln	Glutamine	Amino acids	L12_LICHENSIMPLEX	Lichen simplex chronicus	XII Diseases of the skin and subcutaneous tissue (L12_)	MR_specificNMR	56	0.499214	0.384462	0.194124	59.6889	0.309193	0.706131	1.08987	1.05152	0.304602	FALSE
Ala	Alanine	Amino acids	G6_NARCOCATA	Narcolepsy and cataplexy	VI Diseases of the nervous system (G6_)	MR_sentinels	115	0.536727	0.412891	0.193627	134.727	0.0899811	0.706131	0.888044	0.813625	0.27739	FALSE
Tyr	Tyrosine	Amino acids	G6_MENINGVIR	Viral meningitis	VI Diseases of the nervous system (G6_)	MR_leadvarsCS	96	0.598523	0.460934	0.194115	78.4672	0.89026	0.706131	0.826266	0.721798	0.255226	FALSE
Albumin	Albumin	Fluid balance	Q17_CONGEN_MALFO_NERVOUS_SYSTEM	Congenital malformations of the nervous system	XVII Congenital malformations, deformations and chromosomal abnormalities (Q17)	MR_specificNMR	56	0.611024	0.4699	0.193489	62.4369	0.228933	0.706131	1.76246	0.986336	0.0795717	FALSE
Ile	Isoleucine	Amino acids	L12_BULLOTH	Other bullous disorders	XII Diseases of the skin and subcutaneous tissue (L12_)	MR_specificNMR_specificPhenome	11	0.778427	0.59927	0.193958	6.70543	0.75293	0.706131	1.5287	0.917558	0.130055	FALSE
Glucose	Glucose	Glycolysis related metabolites	E4_HYPODRUG	Drug-induced hypoglycaemia without coma	IV Endocrine, nutritional and metabolic diseases (E4_)	MR_specificNMR	32	0.861758	0.663335	0.1939	28.7106	0.584304	0.706131	0.501169	1.91295	0.795122	FALSE
Val	Valine	Amino acids	CD2_BENIGN_NOS	Benign neoplasm: Other/unspecified site	II Neoplasms from hospital discharges (CD2_)	MR_specificNMR	31	0.862048	0.663869	0.194108	23.816	0.780286	0.706131	0.168295	1.14438	0.884101	FALSE
Leu	Leucine	Amino acids	L12_DERMATHERP	Dermatitis herpetiformis	XII Diseases of the skin and subcutaneous tissue (L12_)	MR_specificNMR	12	0.911267	0.701923	0.194204	8.54112	0.664166	0.706131	0.757247	0.858373	0.398384	FALSE
Ala	Alanine	Amino acids	REITER	Reiter disease	Rheuma endpoints	MR_specificNMR	42	1.18312	0.910595	0.193845	38.5351	0.580738	0.706131	2.45494	1.95846	0.217301	FALSE
Val	Valine	Amino acids	G6_MENINGVIR	Viral meningitis	VI Diseases of the nervous system (G6_)	MR_specificNMR	31	1.51601	1.16599	0.193538	29.098	0.512454	0.706131	3.20696	1.84266	0.092392	FALSE
Phe	Phenylalanine	Amino acids	F5_SEXPREF	Disorders of sexual preference	V Mental and behavioural disorders (F5_)	MR_sentinels	17	1.68344	1.29714	0.194353	17.7998	0.335747	0.706131	4.77735	1.89265	0.0233635	FALSE
Acetoacetate	Acetoacetate	Ketone bodies	E4_ADREACT	Other adrenocortical overactivity	IV Endocrine, nutritional and metabolic diseases (E4_)	MR_leadvarsCS	19	1.68895	1.30126	0.194309	21.5336	0.253349	0.706131	2.67509	2.51553	0.302461	FALSE
Acetone	Acetone	Ketone bodies	K11_MAXIL_HYPOPL	Maxillary hypoplasia	XI Diseases of the digestive system (K11_)	MR_leadvarsCS	29	1.75651	1.35146	0.193699	36.2544	0.136235	0.706131	1.7436	2.46211	0.484907	FALSE
Ala	Alanine	Amino acids	RHEUMA_SEROPOS_OTH	Other/unspecified seropositive rheumatoid arthritis	Rheuma endpoints	MR_leadvarsCS	165	0.0804342	0.0619859	0.194418	244.941	4.28096e-05	0.706167	0.0456436	0.117635	0.698515	FALSE
Acetate	Acetate	Ketone bodies	H8_EXTDISINOTH	Disorder of external ear, unspecified	VIII Diseases of the ear and mastoid process (H8_)	MR_sentinels	16	-0.745618	0.574632	0.194439	17.94	0.265834	0.706204	-0.970759	1.38172	0.493838	FALSE
Pyruvate	Pyruvate	Glycolysis related metabolites	G6_PARKINSON	Parkinson's disease	VI Diseases of the nervous system (G6_)	MR_specificNMR_specificPhenome	23	0.289013	0.222742	0.194451	29.5713	0.129261	0.70621	0.486745	0.386216	0.221388	FALSE
LDL_C	LDL Cholesterol	Cholesterol	ANOSMIA	Anosmia	Comorbidities of Neurological endpoints	MR_leadvarsCS	58	-0.218527	0.168439	0.194505	35.0791	0.990177	0.706252	-0.0771167	0.224934	0.733002	FALSE
ApoB	Apolipoprotein B	Apolipoproteins	O15_PREG_OTHER_MAT_DISORD	Other maternal disorders predominantly related to pregnancy	XV Pregnancy, childbirth and the puerperium (O15_)	MR_leadvarsCS	66	0.0431691	0.0332743	0.194504	87.3935	0.0334616	0.706252	0.031858	0.0476334	0.506017	FALSE
Pyruvate	Pyruvate	Glycolysis related metabolites	H7_ORBIT	Disorders of orbit	VII Diseases of the eye and adnexa (H7_)	MR_specificNMR	31	0.322237	0.248372	0.194495	25.7295	0.688864	0.706252	0.691637	0.378595	0.0780321	FALSE
Leu	Leucine	Amino acids	KRA_PSY_TIC_EXMORE	Tic disorders (more control exclusions)	Psychiatric endpoints from Katri R√§ikk√∂nen	MR_sentinels	43	0.652315	0.502766	0.194476	39.1407	0.597201	0.706252	1.14645	0.909972	0.21484	FALSE
bOHbutyrate	3-Hydroxybutyrate	Ketone bodies	D3_VONVILLEBRAND	Von Willebrand disease	III Diseases of the blood and blood-forming organs and certain disorders involving the immune mechanism (D3_)	MR_sentinels	23	-0.738183	0.569007	0.194522	15.7746	0.826915	0.706275	-0.374343	1.13352	0.744485	FALSE
GlycA	Glycoprotein Acetyls	Inflammation	DRUGADVERS_TREMOR	Drug-induced tremor	VI Diseases of the nervous system (G6_)	MR_specificNMR	41	-1.4388	1.11025	0.195	33.798	0.744488	0.706276	-5.68706	3.69663	0.132015	FALSE
GlycA	Glycoprotein Acetyls	Inflammation	E4_IRON_MET	Disorders of iron metabolism	IV Endocrine, nutritional and metabolic diseases (E4_)	MR_specificNMR	41	-1.00904	0.778263	0.194792	45.4236	0.256307	0.706276	-1.17848	2.6248	0.655933	FALSE
Val	Valine	Amino acids	CD2_BENIGN_DIGESTIVE_NOS	Benign neoplasm: Ill-defined sites within the digestive system	II Neoplasms from hospital discharges (CD2_)	MR_leadvarsCS	105	-0.740466	0.570963	0.194676	102.755	0.516102	0.706276	-0.952347	1.09956	0.38844	FALSE
Glucose	Glucose	Glycolysis related metabolites	E4_DIABINSIPIDUS	Diabetes insipidus	IV Endocrine, nutritional and metabolic diseases (E4_)	MR_leadvarsCS	78	-0.630515	0.486375	0.194853	62.986	0.87524	0.706276	-0.694748	1.14719	0.546579	FALSE
Leu	Leucine	Amino acids	MACULAR_HOLE	Macular hole	VII Diseases of the eye and adnexa (H7_)	MR_specificNMR	12	-0.554409	0.427781	0.194971	9.43838	0.581496	0.706276	-0.378707	0.522736	0.485382	FALSE
Ala	Alanine	Amino acids	ULCERILEO	Ulcerative ileocolitis	Gastrointestinal endpoints	MR_specificNMR	42	-0.478304	0.369103	0.195026	50.0721	0.156565	0.706276	-1.10804	0.795837	0.171524	FALSE
Tyr	Tyrosine	Amino acids	E4_AMYLNAS	Amyloidosis, other/unspecified	IV Endocrine, nutritional and metabolic diseases (E4_)	MR_specificNMR	23	-0.473908	0.365481	0.194745	16.5008	0.790279	0.706276	-0.700822	0.461351	0.143659	FALSE
Ala	Alanine	Amino acids	L12_PSORI_NAS	Other and unspecified psoriasis	XII Diseases of the skin and subcutaneous tissue (L12_)	MR_specificNMR_specificPhenome	35	-0.378069	0.291623	0.194827	25.2789	0.860312	0.706276	-0.514345	0.626376	0.417457	FALSE
Phe	Phenylalanine	Amino acids	N14_ENDOMETRIOSIS_RECTPVAGSEPT_VAGINA	Endometriosis of rectovaginal septum and vagina	XIV Diseases of the genitourinary system (N14_)	MR_sentinels	13	-0.257683	0.198797	0.194903	8.46386	0.747912	0.706276	-0.255994	0.304406	0.418274	FALSE
Leu	Leucine	Amino acids	N14_SPERMATOCELE	Spermatocele	XIV Diseases of the genitourinary system (N14_)	MR_sentinels	42	-0.255235	0.196847	0.194765	33.6179	0.786741	0.706276	-0.447688	0.35423	0.213606	FALSE
Tyr	Tyrosine	Amino acids	O15_OBSTET_TRAUMA_OTHER	Other obstetric trauma	XV Pregnancy, childbirth and the puerperium (O15_)	MR_specificNMR_specificPhenome	18	-0.248601	0.191731	0.194765	12.2767	0.783099	0.706276	-0.114061	0.24604	0.649189	FALSE
Creatinine	Creatinine	Fluid balance	PSORI_STRICT	Psoriasis (vulgaris), strict definition	XII Diseases of the skin and subcutaneous tissue (L12_)	MR_leadvarsCS	253	-0.228526	0.176241	0.194746	253.361	0.464063	0.706276	-0.0262968	0.404583	0.948228	FALSE
Acetoacetate	Acetoacetate	Ketone bodies	L12_URTICARIA	Urticaria	XII Diseases of the skin and subcutaneous tissue (L12_)	MR_sentinels	14	-0.212098	0.163554	0.194698	13.5623	0.405375	0.706276	-0.377715	0.336775	0.283989	FALSE
GlycA	Glycoprotein Acetyls	Inflammation	CD2_BENIGN_THYROID	Benign neoplasm of thyroid gland	II Neoplasms from hospital discharges (CD2_)	MR_sentinels	138	-0.188539	0.14543	0.194829	144.656	0.310557	0.706276	-0.299279	0.218445	0.17293	FALSE
Tyr	Tyrosine	Amino acids	L12_PSORIASIS	Psoriasis	XII Diseases of the skin and subcutaneous tissue (L12_)	MR_specificNMR_specificPhenome	19	-0.162694	0.125528	0.194949	48.2755	0.000136999	0.706276	-0.234053	0.162789	0.168653	FALSE
LDL_C	LDL Cholesterol	Cholesterol	ALCOPANCCHRON	Alcohol-induced chronic pancreatitis	Alcohol related diseases	MR_leadvarsCS	65	-0.153339	0.118243	0.194694	80.4802	0.079953	0.706276	-0.0257103	0.157201	0.870609	FALSE
His	Histidine	Amino acids	ASTHMA_NAS	Asthma, unspecified (mode)	Asthma and related endpoints	MR_sentinels	45	-0.0957969	0.0738636	0.19465	76.4759	0.00173366	0.706276	-0.0598559	0.128515	0.643745	FALSE
His	Histidine	Amino acids	ST19_FRACT_FOREA	Fracture of forearm	XIX Injury, poisoning and certain other consequences of external causes (ST19_)	MR_sentinels	47	-0.0874731	0.0674803	0.19488	65.7982	0.0291875	0.706276	-0.100394	0.11635	0.392788	FALSE
Citrate	Citrate	Glycolysis related metabolites	I9_DISVEINLYMPH	Diseases of veins, lymphatic vessels and lymph nodes, not elsewhere classified	IX Diseases of the circulatory system (I9_)	MR_specificNMR	40	0.0502549	0.0387561	0.194736	50.6298	0.100502	0.706276	0.052014	0.0534343	0.336501	FALSE
Gly	Glycine	Amino acids	M13_REACTARTH	Reactive arthropathies	XIII Diseases of the musculoskeletal system and connective tissue (M13_)	MR_sentinels	99	0.0566097	0.0436893	0.195067	94.655	0.576881	0.706276	0.0946203	0.0485163	0.0540296	FALSE
Creatinine	Creatinine	Fluid balance	J10_PNEUMOBACT	Bacterial pneumoniae	X Diseases of the respiratory system (J10_)	MR_leadvarsCS	252	0.0569664	0.0439194	0.194608	288.762	0.050815	0.706276	0.0656098	0.101184	0.51731	FALSE
Citrate	Citrate	Glycolysis related metabolites	H7_ALLERGICCONJUNCTIVITIS	Allergic conjunctivitis	VII Diseases of the eye and adnexa (H7_)	MR_specificNMR	40	0.0691409	0.0533532	0.195006	47.5502	0.16366	0.706276	0.0323163	0.0730059	0.660526	FALSE
Tyr	Tyrosine	Amino acids	H8_VERTIGO	Disorders of vestibular function (Vertigo)	VIII Diseases of the ear and mastoid process (H8_)	MR_sentinels	78	0.07093	0.0546801	0.194569	123.7	0.000587586	0.706276	0.038482	0.084914	0.651704	FALSE
Citrate	Citrate	Glycolysis related metabolites	I9_NONISCHCARDMYOP	Non-ischemic cardiomyopathy	IX Diseases of the circulatory system (I9_)	MR_leadvarsCS	108	0.0722021	0.0557069	0.194938	131.736	0.0525548	0.706276	0.0508824	0.0878473	0.563673	FALSE
Gln	Glutamine	Amino acids	CD2_BENIGN_SALIVARY	Benign neoplasm of major salivary glands	II Neoplasms from hospital discharges (CD2_)	MR_leadvarsCS	166	0.0974532	0.0752111	0.195069	191.188	0.0795734	0.706276	0.141923	0.108842	0.194083	FALSE
Creatinine	Creatinine	Fluid balance	H8_TINNITUS	Tinnitus	VIII Diseases of the ear and mastoid process (H8_)	MR_specificNMR	179	0.0999338	0.0771078	0.194966	197.857	0.146702	0.706276	0.209543	0.189212	0.269603	FALSE
GlycA	Glycoprotein Acetyls	Inflammation	C3_COLON_ADENO_EXALLC	Colon adenocarcinoma (controls excluding all cancers)	II Neoplasms, from cancer register (ICD-O-3)	MR_leadvarsCS	196	0.104237	0.0804194	0.194919	271.616	0.00023602	0.706276	0.14536	0.123514	0.24069	FALSE
LDL_C	LDL Cholesterol	Cholesterol	M13_POLYMYALGIA	Polymyalgia rheumatica	XIII Diseases of the musculoskeletal system and connective tissue (M13_)	MR_sentinels	50	0.109892	0.0847892	0.194953	50.7379	0.40488	0.706276	0.0443441	0.111548	0.692737	FALSE
Citrate	Citrate	Glycolysis related metabolites	N14_ENDOMETRIOSIS_ASRM_STAGE3_4	Endometriosis ASRM stages 3,4	XIV Diseases of the genitourinary system (N14_)	MR_specificNMR	40	0.115939	0.0894672	0.195015	48.3326	0.145322	0.706276	0.134731	0.12325	0.281207	FALSE
Albumin	Albumin	Fluid balance	FG_CARDMYO	Cardiomyopathy (excluding other)	Cardiometabolic endpoints	MR_leadvarsCS	149	0.116584	0.089906	0.194723	184.456	0.022514	0.706276	0.169707	0.142343	0.235088	FALSE
Ala	Alanine	Amino acids	N14_GLOMEINOTH	Glomerular disorders in diseases classified elsewhere	XIV Diseases of the genitourinary system (N14_)	MR_leadvarsCS	165	0.124334	0.0958852	0.194737	231.599	0.000401579	0.706276	0.307863	0.180109	0.0892958	FALSE
Tyr	Tyrosine	Amino acids	N14_ENDOMETRIOSIS_PELVICPERITONEUM	Endometriosis of pelvic peritoneum	XIV Diseases of the genitourinary system (N14_)	MR_specificNMR	20	0.130616	0.100696	0.194587	15.9232	0.662395	0.706276	0.116129	0.128732	0.378918	FALSE
Tyr	Tyrosine	Amino acids	H8_HL_MIX_NAS	Mixed conductive and sensorineural hearing loss	VIII Diseases of the ear and mastoid process (H8_)	MR_sentinels	78	0.139783	0.107875	0.195049	115.354	0.00306467	0.706276	0.0550153	0.167525	0.743512	FALSE
Creatinine	Creatinine	Fluid balance	G6_MYOPOTHUNS	Other and unspecified myopathies	VI Diseases of the nervous system (G6_)	MR_sentinels	178	0.151167	0.116662	0.195055	179.263	0.438341	0.706276	0.223341	0.272317	0.41324	FALSE
Tyr	Tyrosine	Amino acids	L12_LICHENSCLERATROPH	Lichen sclerosus et atrophicus	XII Diseases of the skin and subcutaneous tissue (L12_)	MR_sentinels	78	0.158113	0.122017	0.195035	111.432	0.00628388	0.706276	0.216943	0.189477	0.25582	FALSE
Tyr	Tyrosine	Amino acids	CD2_BENIGN_ENDOCRINE_OTH	Benign neoplasm of other and unspecified endocrine glands	II Neoplasms from hospital discharges (CD2_)	MR_specificNMR	23	0.159304	0.122926	0.195	12.7448	0.940035	0.706276	0.239821	0.155384	0.137669	FALSE
Tyr	Tyrosine	Amino acids	CD2_BENIGN_DESCENDING_COLON	Benign neoplasm: Descending colon	II Neoplasms from hospital discharges (CD2_)	MR_leadvarsCS	96	0.182013	0.14039	0.19481	122.224	0.0314395	0.706276	0.129263	0.221989	0.561763	FALSE
Leu	Leucine	Amino acids	CD2_BENIGN_CAECUM	Benign neoplasm: Caecum	II Neoplasms from hospital discharges (CD2_)	MR_leadvarsCS	56	0.213466	0.164718	0.194994	64.3486	0.181912	0.706276	0.169802	0.265838	0.52569	FALSE
Phe	Phenylalanine	Amino acids	M13_ANKYLOSPON	Ankylosing spondylitis	XIII Diseases of the musculoskeletal system and connective tissue (M13_)	MR_sentinels	16	0.231378	0.178364	0.194555	10.8869	0.760573	0.706276	0.0236359	0.271591	0.931882	FALSE
Albumin	Albumin	Fluid balance	Q17_CYSTIC_KIDNEY_DISEA	Cystic kidney disease	XVII Congenital malformations, deformations and chromosomal abnormalities (Q17)	MR_sentinels	98	0.275916	0.21271	0.194581	111.516	0.148791	0.706276	0.0500591	0.329555	0.879585	FALSE
ApoB	Apolipoprotein B	Apolipoproteins	C3_GBM_EXALLC	Brain glioblastoma (controls excluding all cancers)	II Neoplasms, from cancer register (ICD-O-3)	MR_sentinels	50	0.394623	0.304552	0.195061	52.9507	0.324265	0.706276	0.0661329	0.425305	0.877083	FALSE
Pyruvate	Pyruvate	Glycolysis related metabolites	M13_SYSTSLCE	Systemic sclerosis	XIII Diseases of the musculoskeletal system and connective tissue (M13_)	MR_sentinels	48	0.394652	0.304465	0.194901	61.3535	0.0779218	0.706276	0.350267	0.502735	0.489482	FALSE
Val	Valine	Amino acids	CD2_BENIGN_VAGINA	Benign neoplasm: Vulva	II Neoplasms from hospital discharges (CD2_)	MR_leadvarsCS	104	0.396785	0.305907	0.194604	96.3353	0.665689	0.706276	0.217452	0.588772	0.712646	FALSE
Albumin	Albumin	Fluid balance	Q17_CLEFT_AND_CARIES	Caries in Clefts patients	XVII Congenital malformations, deformations and chromosomal abnormalities (Q17)	MR_sentinels	98	0.482656	0.372429	0.194987	108.217	0.205066	0.706276	1.26877	0.571188	0.0286821	FALSE
Leu	Leucine	Amino acids	L12_LICHSIMPANDPRURIGO	Lichen simplex chronicus and prurigo	XII Diseases of the skin and subcutaneous tissue (L12_)	MR_specificNMR	12	0.506629	0.390988	0.195055	12.2472	0.345353	0.706276	0.605772	0.49848	0.252188	FALSE
Albumin	Albumin	Fluid balance	F5_ANXPER	Anxious personality disorder	V Mental and behavioural disorders (F5_)	MR_specificNMR_specificPhenome	43	0.711113	0.548538	0.194845	40.3062	0.545494	0.706276	0.405168	1.15354	0.727208	FALSE
Lactate	Lactate	Glycolysis related metabolites	K11_PERITON	Diseases of peritoneum	XI Diseases of the digestive system (K11_)	MR_specificNMR	13	0.752407	0.580245	0.194733	18.4111	0.103766	0.706276	2.60716	1.69752	0.15282	FALSE
bOHbutyrate	3-Hydroxybutyrate	Ketone bodies	M13_BURSITISOTH	Other bursitis, not elsewhere classified	XIII Diseases of the musculoskeletal system and connective tissue (M13_)	MR_leadvarsCS	32	0.868293	0.669344	0.194552	40.7843	0.112289	0.706276	0.20262	1.44457	0.88939	FALSE
Gly	Glycine	Amino acids	H8_HL_DEAFMUT	Deaf mutism, not elsewhere classified	VIII Diseases of the ear and mastoid process (H8_)	MR_specificNMR_specificPhenome	32	0.925192	0.713866	0.194965	22.5313	0.865622	0.706276	0.72237	0.943517	0.449887	FALSE
Tyr	Tyrosine	Amino acids	Q17_CONGEN_MALFO_POSTERI_SEGMENT_EYE	Congenital malformations of posterior segment of eye	XVII Congenital malformations, deformations and chromosomal abnormalities (Q17)	MR_specificNMR	23	0.982385	0.758099	0.195026	30.2711	0.112022	0.706276	2.07268	0.900881	0.0317542	FALSE
Glucose	Glucose	Glycolysis related metabolites	E4_PLASMAPROT	Disorders of plasma-protein metabolism, not elsewhere classified	IV Endocrine, nutritional and metabolic diseases (E4_)	MR_specificNMR	32	1.52904	1.17999	0.19504	37.6947	0.189669	0.706276	2.51618	3.45771	0.472439	FALSE
Ile	Isoleucine	Amino acids	H7_VISIMPBILATERAL	Blindness or visual impairment, binocular	VII Diseases of the eye and adnexa (H7_)	MR_specificNMR_specificPhenome	11	1.91041	1.473	0.194648	8.18857	0.610424	0.706276	2.93893	2.24231	0.222427	FALSE
Leu	Leucine	Amino acids	Q17_OTHER_CONGEN_MALFO_UPPER_ALIME_TRACT	Other congenital malformations of upper alimentary tract	XVII Congenital malformations, deformations and chromosomal abnormalities (Q17)	MR_specificNMR_specificPhenome	11	-1.42261	1.0994	0.195671	7.43065	0.684259	0.706352	-1.146	1.31952	0.407683	FALSE
bOHbutyrate	3-Hydroxybutyrate	Ketone bodies	L12_HAIRLOSSNONSCAR	Other nonscarring hair loss	XII Diseases of the skin and subcutaneous tissue (L12_)	MR_leadvarsCS	32	-0.818436	0.632278	0.195518	26.6009	0.692066	0.706352	-2.44132	1.34112	0.0786937	FALSE
His	Histidine	Amino acids	H7_KERATITISINOTH	Keratitis and keratoconjunctivitis in other diseases classified elsewhere	VII Diseases of the eye and adnexa (H7_)	MR_specificNMR	15	-0.75493	0.583356	0.195626	19.5709	0.14426	0.706352	-1.50751	1.12086	0.201636	FALSE
His	Histidine	Amino acids	E4_THYROIDITAUTOIM	Autoimmune thyroiditis	IV Endocrine, nutritional and metabolic diseases (E4_)	MR_sentinels	47	-0.540856	0.417939	0.195629	66.5512	0.0253137	0.706352	-0.105331	0.718298	0.884072	FALSE
Acetate	Acetate	Ketone bodies	N14_RENFAILNAS	Unspecified kidney failure	XIV Diseases of the genitourinary system (N14_)	MR_sentinels	16	-0.397883	0.307208	0.195266	16.8189	0.329803	0.706352	-0.448142	0.733268	0.55089	FALSE
Val	Valine	Amino acids	Q17_CONGEN_MALFO_GENITAL_ORGANS	Congenital malformations of genital organs	XVII Congenital malformations, deformations and chromosomal abnormalities (Q17)	MR_specificNMR_specificPhenome	27	-0.337938	0.261003	0.195401	26.2266	0.450702	0.706352	-0.426538	0.446566	0.348647	FALSE
Val	Valine	Amino acids	Q17_CONGEN_MALFO_GENITAL_ORGANS	Congenital malformations of genital organs	XVII Congenital malformations, deformations and chromosomal abnormalities (Q17)	MR_specificNMR	31	-0.324013	0.25015	0.195225	26.9864	0.623985	0.706352	-0.386283	0.431658	0.378217	FALSE
Acetate	Acetate	Ketone bodies	CONGEN_HEART_ARTER	Congenital malformations of heart and great arteries	Cardiometabolic endpoints	MR_leadvarsCS	21	-0.266303	0.205669	0.195385	18.0654	0.583103	0.706352	-0.0331239	0.361962	0.928044	FALSE
Ile	Isoleucine	Amino acids	C3_BREAST_ERPLUS_EXALLC	Malignant neoplasm of breast, HER-positive (controls excluding all cancers)	II Neoplasms, from cancer register (ICD-O-3)	MR_specificNMR	11	-0.264391	0.204276	0.195568	13.967	0.174502	0.706352	-0.810824	0.256733	0.011583	FALSE
Gly	Glycine	Amino acids	I9_STR_EMBOLIC	Embolic stroke	IX Diseases of the circulatory system (I9_)	MR_specificNMR	42	-0.261307	0.201922	0.195631	40.8422	0.477559	0.706352	-0.33461	0.277341	0.234715	FALSE
GlycA	Glycoprotein Acetyls	Inflammation	H7_OPTATROPHY	Optic atrophy	VII Diseases of the eye and adnexa (H7_)	MR_sentinels	138	-0.257136	0.198566	0.195332	128.719	0.680899	0.706352	-0.000380649	0.297479	0.998981	FALSE
Citrate	Citrate	Glycolysis related metabolites	M13_ANKYLOSPON_STRICT	Ankylosing spondylitis, strict definition	XIII Diseases of the musculoskeletal system and connective tissue (M13_)	MR_specificNMR_specificPhenome	33	-0.256362	0.198114	0.195661	26.6946	0.732102	0.706352	-0.233778	0.276387	0.404127	FALSE
Val	Valine	Amino acids	ASTHMA_ALLERG	Asthma and allergy	Asthma and related endpoints	MR_specificNMR	31	-0.253981	0.196248	0.195603	29.713	0.480422	0.706352	-0.100562	0.341071	0.770215	FALSE
Pyruvate	Pyruvate	Glycolysis related metabolites	H7_GLAUCNAS	Other and unspecified glaucoma	VII Diseases of the eye and adnexa (H7_)	MR_sentinels	48	-0.240688	0.185836	0.195263	63.7812	0.0519379	0.706352	-0.0854072	0.304927	0.780664	FALSE
Gly	Glycine	Amino acids	I9_E_DRONE	Dronedarone medication	IX Diseases of the circulatory system (I9_)	MR_leadvarsCS	124	-0.2258	0.174525	0.195734	121.661	0.517198	0.706352	-0.0830601	0.26624	0.755593	FALSE
Ile	Isoleucine	Amino acids	K11_GASTRODUOULC	Gastroduodenal ulcer	XI Diseases of the digestive system (K11_)	MR_specificNMR	11	-0.2244	0.173289	0.195341	9.66128	0.470695	0.706352	-0.0583982	0.254717	0.823787	FALSE
Albumin	Albumin	Fluid balance	C3_MENINGIOMA_EXALLC	Brain meningioma (controls excluding all cancers)	II Neoplasms, from cancer register (ICD-O-3)	MR_sentinels	98	-0.222168	0.171507	0.195187	115.858	0.0930629	0.706352	-0.339157	0.265489	0.204514	FALSE
Tyr	Tyrosine	Amino acids	O15_COMPLIC_ABORT_ECTOP_MOLAR	Complications following abortion and ectopic and molar pregnancy	XV Pregnancy, childbirth and the puerperium (O15_)	MR_sentinels	77	-0.219678	0.169654	0.195369	71.6351	0.620458	0.706352	-0.395068	0.261025	0.134349	FALSE
Val	Valine	Amino acids	NECROVASC_FG	Other necrotizing vasculopathies (FG)	Rheuma endpoints	MR_sentinels	76	-0.217037	0.167731	0.19568	63.022	0.836531	0.706352	-0.19679	0.283771	0.490177	FALSE
bOHbutyrate	3-Hydroxybutyrate	Ketone bodies	H7_GLAUCOMA_POAG	Primary open-angle glaucoma, strict	VII Diseases of the eye and adnexa (H7_)	MR_sentinels	23	-0.205492	0.158623	0.195156	36.5863	0.0262489	0.706352	-0.331233	0.32218	0.315601	FALSE
Albumin	Albumin	Fluid balance	F5_NEUROTICOTH	Other neurotic disorders	V Mental and behavioural disorders (F5_)	MR_sentinels	97	-0.195778	0.151184	0.195332	75.8405	0.936037	0.706352	-0.0880516	0.233626	0.707095	FALSE
ApoB	Apolipoprotein B	Apolipoproteins	H7_EYEADNEXOTH	Other specified and unspecified disorders of eye and adnexa	VII Diseases of the eye and adnexa (H7_)	MR_leadvarsCS	67	-0.185411	0.14315	0.195245	58.8817	0.720643	0.706352	-0.224756	0.202764	0.271747	FALSE
Citrate	Citrate	Glycolysis related metabolites	Q17_CONGEN_MALFO_GENITAL_ORGANS	Congenital malformations of genital organs	XVII Congenital malformations, deformations and chromosomal abnormalities (Q17)	MR_specificNMR_specificPhenome	33	-0.175361	0.135535	0.195721	35.3035	0.314801	0.706352	-0.157812	0.192041	0.417488	FALSE
Citrate	Citrate	Glycolysis related metabolites	CD2_BENIGN_MENINGES	Benign neoplasm of meninges	II Neoplasms from hospital discharges (CD2_)	MR_specificNMR	40	-0.171144	0.132157	0.19532	33.3501	0.724747	0.706352	-0.0713573	0.179904	0.693851	FALSE
Creatinine	Creatinine	Fluid balance	N14_HYPERTROPHYBREAST	Hypertrophy of breast	XIV Diseases of the genitourinary system (N14_)	MR_specificNMR_specificPhenome	129	-0.158892	0.122652	0.195157	167.532	0.0108689	0.706352	-0.77823	0.313558	0.0143732	FALSE
Leu	Leucine	Amino acids	N14_ENDOMETRIOSIS_OVARY	Endometriosis of ovary	XIV Diseases of the genitourinary system (N14_)	MR_leadvarsCS	45	-0.143053	0.110453	0.19527	45.949	0.391404	0.706352	-0.34588	0.173222	0.0522079	FALSE
Pyruvate	Pyruvate	Glycolysis related metabolites	HYPOTHY_REIMB	Hypothyroidism, drug reimbursement	IV Endocrine, nutritional and metabolic diseases (E4_)	MR_specificNMR	26	-0.131248	0.10143	0.195674	23.0846	0.572623	0.706352	-0.044763	0.15366	0.773315	FALSE
Citrate	Citrate	Glycolysis related metabolites	F5_PSYTRANS	Acute and transient psychotic disorders	V Mental and behavioural disorders (F5_)	MR_leadvarsCS	109	-0.12702	0.0981548	0.195637	121.844	0.171203	0.706352	-0.172169	0.155128	0.269553	FALSE
Lactate	Lactate	Glycolysis related metabolites	KRA_PSY_SUBSTANCE_EXMORE	Substance abuse (more control exclusions)	Psychiatric endpoints from Katri R√§ikk√∂nen	MR_leadvarsCS	42	-0.124943	0.0964346	0.195105	72.5089	0.00174038	0.706352	-0.470189	0.230554	0.0480553	FALSE
Gly	Glycine	Amino acids	AB1_MYCOSES	Mycoses	I Certain infectious and parasitic diseases (AB1_)	MR_leadvarsCS	124	-0.0674645	0.0521049	0.195395	102.934	0.905451	0.706352	-0.0651107	0.0793574	0.413546	FALSE
Citrate	Citrate	Glycolysis related metabolites	N14_MESNRUIRREG	Excessive, frequent and irregular menstruation	XIV Diseases of the genitourinary system (N14_)	MR_specificNMR	39	-0.0550969	0.0425648	0.195519	26.0014	0.93014	0.706352	-0.0234203	0.0578935	0.688145	FALSE
Phe	Phenylalanine	Amino acids	I9_HEARTFAIL_ALLCAUSE	All-cause Heart Failure	IX Diseases of the circulatory system (I9_)	MR_leadvarsCS	20	0.103508	0.0799986	0.195709	34.6565	0.0153573	0.706352	0.0851394	0.12049	0.488856	FALSE
GlycA	Glycoprotein Acetyls	Inflammation	C3_SQUOMOUS_CELL_CARCINOMA_SKIN_EXALLC	Squamous cell neoplasms and carcinomas of the skin (controls excluding all cancers)	II Neoplasms, from cancer register (ICD-O-3)	MR_sentinels	138	0.108087	0.0834885	0.195448	169.261	0.0318952	0.706352	0.252237	0.124496	0.0447132	FALSE
Ala	Alanine	Amino acids	AB1_VIRAL_SKIN_MUCOUS_MEMBRANE	Viral infections characterized by skin and mucous membrane lesions	I Certain infectious and parasitic diseases (AB1_)	MR_specificNMR	42	0.132787	0.102578	0.195492	45.1099	0.304101	0.706352	0.167782	0.223052	0.456329	FALSE
bOHbutyrate	3-Hydroxybutyrate	Ketone bodies	N14_ABNORMALBLEED	Other abnormal uterine and vaginal bleeding	XIV Diseases of the genitourinary system (N14_)	MR_leadvarsCS	31	0.136488	0.105426	0.195449	17.1431	0.970818	0.706352	0.420029	0.224063	0.0709524	FALSE
Tyr	Tyrosine	Amino acids	K11_FUNCDYSP	Functional dyspepsia	XI Diseases of the digestive system (K11_)	MR_specificNMR_specificPhenome	19	0.144611	0.111765	0.195706	35.5541	0.00804367	0.706352	0.204104	0.145145	0.177679	FALSE
Citrate	Citrate	Glycolysis related metabolites	K11_COELIAC	Coeliac disease	XI Diseases of the digestive system (K11_)	MR_sentinels	86	0.149822	0.115734	0.195478	109.383	0.0386703	0.706352	0.062608	0.227475	0.783815	FALSE
Leu	Leucine	Amino acids	M13_DUPUTRYEN	Palmar fascial fibromatosis [Dupuytren]	XIII Diseases of the musculoskeletal system and connective tissue (M13_)	MR_leadvarsCS	56	0.154196	0.119161	0.19566	63.2263	0.208627	0.706352	0.477378	0.183887	0.012122	FALSE
Leu	Leucine	Amino acids	M13_PATELLAOTH	Other disorders of patella	XIII Diseases of the musculoskeletal system and connective tissue (M13_)	MR_sentinels	43	0.156111	0.120567	0.195385	45.3893	0.332635	0.706352	0.204573	0.220358	0.358652	FALSE
Glucose	Glucose	Glycolysis related metabolites	O15_PREG_GU_INFECT	Infections of genitourinary tract in pregnancy	XV Pregnancy, childbirth and the puerperium (O15_)	MR_sentinels	65	0.161182	0.124444	0.195243	63.0496	0.510123	0.706352	0.13612	0.232165	0.559766	FALSE
Citrate	Citrate	Glycolysis related metabolites	J10_PYOTHORAX	Pyothorax	X Diseases of the respiratory system (J10_)	MR_leadvarsCS	109	0.189918	0.146677	0.195389	110.301	0.420431	0.706352	0.401099	0.230114	0.0841988	FALSE
Tyr	Tyrosine	Amino acids	CD2_BENIGN_TRANSVERSE_COLON	Benign neoplasm: Transverse colon	II Neoplasms from hospital discharges (CD2_)	MR_specificNMR_specificPhenome	19	0.194185	0.150041	0.195594	16.8079	0.536345	0.706352	0.139488	0.19201	0.47744	FALSE
Tyr	Tyrosine	Amino acids	J10_PYOTHORAX	Pyothorax	X Diseases of the respiratory system (J10_)	MR_leadvarsCS	96	0.203953	0.157464	0.19524	104.999	0.226803	0.706352	0.265278	0.248293	0.288072	FALSE
His	Histidine	Amino acids	L12_DECUBITANSULCERANDPRESSURE	Decubitus ulcer and pressure area	XII Diseases of the skin and subcutaneous tissue (L12_)	MR_leadvarsCS	66	0.239313	0.184713	0.195116	69.0328	0.342792	0.706352	0.537773	0.327357	0.105335	FALSE
Ile	Isoleucine	Amino acids	M13_CERVICOBRACHSDR	Cervicobrachial syndrome	XIII Diseases of the musculoskeletal system and connective tissue (M13_)	MR_specificNMR	12	0.239776	0.185307	0.195686	10.8096	0.459345	0.706352	0.0700962	0.278907	0.806652	FALSE
GlycA	Glycoprotein Acetyls	Inflammation	I9_HEARTFAIL_AND_ANTIHYPERT	Heart failure and antihypertensive medication	Cardiometabolic endpoints	MR_specificNMR_specificPhenome	23	0.245262	0.189525	0.195634	31.1806	0.0924782	0.706352	0.029375	0.57768	0.959926	FALSE
Creatinine	Creatinine	Fluid balance	JUVEN_ARTHR	Juvenile arthritis (FINNGEN)	Rheuma endpoints	MR_specificNMR_specificPhenome	135	0.268417	0.207449	0.195701	147.142	0.206584	0.706352	0.578244	0.544236	0.28994	FALSE
GlycA	Glycoprotein Acetyls	Inflammation	G6_MIGRAINE_NO_AURA_TRIPTAN	Migraine without aura and triptan purchases	VI Diseases of the nervous system (G6_)	MR_specificNMR	41	0.280544	0.21655	0.195142	50.615	0.12127	0.706352	0.219802	0.735616	0.766679	FALSE
Citrate	Citrate	Glycolysis related metabolites	E4_LACTONAS	Lactose intolerance, other/unspecified	IV Endocrine, nutritional and metabolic diseases (E4_)	MR_specificNMR_specificPhenome	33	0.32918	0.254425	0.195728	25.4572	0.787098	0.706352	0.579881	0.355036	0.112523	FALSE
Leu	Leucine	Amino acids	POLYCYTVERA	Polycythaemia vera	Other, not yet classified endpoints (same as #MISC)	MR_leadvarsCS	56	0.345154	0.266533	0.195328	59.0301	0.330513	0.706352	0.188937	0.427333	0.660161	FALSE
Ile	Isoleucine	Amino acids	G6_NEUATR	Systemic atrophies primarily affecting the central nervous system	VI Diseases of the nervous system (G6_)	MR_sentinels	29	0.442664	0.342117	0.195701	20.0099	0.864104	0.706352	0.0210716	0.675973	0.975362	FALSE
Leu	Leucine	Amino acids	M13_MCTD	Mixed connective tissue disease	XIII Diseases of the musculoskeletal system and connective tissue (M13_)	MR_specificNMR	12	0.467194	0.361014	0.195625	3.44079	0.983526	0.706352	0.40855	0.440676	0.375709	FALSE
Albumin	Albumin	Fluid balance	F5_DEMINOTH	Dementia in other diseases classified elsewhere	V Mental and behavioural disorders (F5_)	MR_specificNMR_specificPhenome	43	0.513782	0.396882	0.195477	45.9237	0.31287	0.706352	0.394834	0.848415	0.644123	FALSE
Gly	Glycine	Amino acids	D3_NONHEREDHYPOGAMMA	Nonhereditary hypogammaglobulinemia	III Diseases of the blood and blood-forming organs and certain disorders involving the immune mechanism (D3_)	MR_specificNMR	42	0.603377	0.46632	0.195695	43.5276	0.364325	0.706352	0.768969	0.641728	0.237861	FALSE
Tyr	Tyrosine	Amino acids	Q17_OTHER_CONGEN_MALFO_HEART	Other congenital malformations of heart	XVII Congenital malformations, deformations and chromosomal abnormalities (Q17)	MR_specificNMR_specificPhenome	19	0.743537	0.574386	0.195496	13.9679	0.731184	0.706352	0.30905	0.73664	0.680075	FALSE
Acetone	Acetone	Ketone bodies	I9_E_DRONE	Dronedarone medication	IX Diseases of the circulatory system (I9_)	MR_sentinels	22	0.803112	0.620179	0.195332	38.4914	0.0112811	0.706352	0.279994	1.14065	0.808596	FALSE
Leu	Leucine	Amino acids	H8_MASTCHRON	Chronic mastoiditis	VIII Diseases of the ear and mastoid process (H8_)	MR_specificNMR_specificPhenome	11	0.837967	0.647069	0.195314	11.8186	0.29738	0.706352	0.592225	0.812999	0.484862	FALSE
Val	Valine	Amino acids	H7_VISIMPBILATERAL	Blindness or visual impairment, binocular	VII Diseases of the eye and adnexa (H7_)	MR_leadvarsCS	105	0.947875	0.731931	0.195308	129.776	0.0442679	0.706352	1.24253	1.41924	0.383345	FALSE
Tyr	Tyrosine	Amino acids	Q17_CONGEN_MALFO_POSTERI_SEGMENT_EYE	Congenital malformations of posterior segment of eye	XVII Congenital malformations, deformations and chromosomal abnormalities (Q17)	MR_specificNMR_specificPhenome	19	1.00957	0.780326	0.195743	25.7118	0.106533	0.706352	2.08609	0.936254	0.0396632	FALSE
Glucose	Glucose	Glycolysis related metabolites	K11_ORAL_LICHEN_PLANUS	Oral lichen ruber planus	XI Diseases of the digestive system (K11_)	MR_specificNMR_specificPhenome	18	1.01911	0.787225	0.195474	11.3661	0.836912	0.706352	1.98571	1.88877	0.308729	FALSE
Ala	Alanine	Amino acids	CD2_IMMUNOPROLIFERATIVE_EXALLC	Malignant immunoproliferative diseases (controls excluding all cancers)	II Neoplasms from hospital discharges (CD2_)	MR_specificNMR	42	1.08428	0.837145	0.195249	48.5545	0.194745	0.706352	0.0605687	1.81345	0.973522	FALSE
His	Histidine	Amino acids	J10_ARDS	Adult respiratory distress syndrome	X Diseases of the respiratory system (J10_)	MR_specificNMR	15	1.10413	0.852679	0.195355	13.3985	0.495413	0.706352	2.44409	1.60982	0.152894	FALSE
His	Histidine	Amino acids	O15_PRETERM	Preterm labour and delivery	XV Pregnancy, childbirth and the puerperium (O15_)	MR_specificNMR	15	-0.219348	0.169553	0.195774	11.9832	0.607648	0.706368	-0.248828	0.320072	0.450832	FALSE
Pyruvate	Pyruvate	Glycolysis related metabolites	K11_GASTRODUOULC	Gastroduodenal ulcer	XI Diseases of the digestive system (K11_)	MR_specificNMR	31	-0.119948	0.0927157	0.195764	26.4836	0.650235	0.706368	-0.199103	0.14109	0.168832	FALSE
Ile	Isoleucine	Amino acids	H7_VISIMPBILATERAL	Blindness or visual impairment, binocular	VII Diseases of the eye and adnexa (H7_)	MR_specificNMR	12	1.88117	1.45413	0.195779	8.20404	0.694918	0.706368	2.82981	2.16015	0.219486	FALSE
Tyr	Tyrosine	Amino acids	C_DIFFICILE_ENTEROCOLITIS	Enterocolitis due to Clostridium difficile	I Certain infectious and parasitic diseases (AB1_)	MR_specificNMR	23	-0.17089	0.132114	0.195837	14.274	0.891469	0.70654	-0.138531	0.167039	0.416246	FALSE
Gln	Glutamine	Amino acids	RHEUMA_SEROPOS_WIDE	Seropositive rheumatoid arthritis, wide	Rheuma endpoints	MR_sentinels	124	-0.0568281	0.0439349	0.195851	134.759	0.22087	0.706553	-0.118791	0.0614929	0.0557043	FALSE
His	Histidine	Amino acids	M13_WEGENER	Wegener granulomatosis	XIII Diseases of the musculoskeletal system and connective tissue (M13_)	MR_specificNMR	15	-1.09833	0.849434	0.196006	17.533	0.228885	0.70657	-0.638028	1.65726	0.70647	FALSE
His	Histidine	Amino acids	CHRONHEP_NAS	Chronic hepatitis NAS	Gastrointestinal endpoints	MR_specificNMR_specificPhenome	14	-1.0926	0.844832	0.195918	9.74181	0.714899	0.70657	-1.25714	1.6503	0.46091	FALSE
Lactate	Lactate	Glycolysis related metabolites	G6_STATUSEPI	Status epilepticus	VI Diseases of the nervous system (G6_)	MR_specificNMR	13	-1.08286	0.837838	0.196202	13.0559	0.364991	0.70657	-4.65596	2.39905	0.0783415	FALSE
Tyr	Tyrosine	Amino acids	D3_KELA_IMMUDEF	Kela reimbursement Agammaglobulinemia (D80-84)	III Diseases of the blood and blood-forming organs and certain disorders involving the immune mechanism (D3_)	MR_specificNMR	23	-0.663211	0.51307	0.196138	19.6043	0.607776	0.70657	-0.203165	0.649219	0.757415	FALSE
Glucose	Glucose	Glycolysis related metabolites	AB1_RUBELLA	Rubella [German measles]	I Certain infectious and parasitic diseases (AB1_)	MR_specificNMR	32	-0.582554	0.450714	0.196179	25.594	0.740543	0.70657	-0.921869	1.29634	0.482496	FALSE
GlycA	Glycoprotein Acetyls	Inflammation	C3_CORPUS_UTERI_EXALLC	Malignant neoplasm of corpus uteri (controls excluding all cancers)	II Neoplasms, from cancer register (ICD-O-3)	MR_specificNMR_specificPhenome	24	-0.507415	0.392422	0.196	19.9941	0.642267	0.70657	-1.39183	1.12241	0.228026	FALSE
Gly	Glycine	Amino acids	G6_MYOTDIS	Myotonic disorders	VI Diseases of the nervous system (G6_)	MR_leadvarsCS	124	-0.441334	0.341517	0.196262	120.879	0.537217	0.70657	-0.121903	0.524656	0.816657	FALSE
Ala	Alanine	Amino acids	C3_MARGINAL_ZONE_LYMPHOMA_EXALLC	Marginal zone B-cell lymphoma (controls excluding all cancers)	II Neoplasms, from cancer register (ICD-O-3)	MR_leadvarsCS	165	-0.412948	0.319413	0.196068	153.815	0.704519	0.70657	-0.359679	0.60211	0.551093	FALSE
Glucose	Glucose	Glycolysis related metabolites	I9_HYPERTROCARDMYOP	Hypertrophic cardiomyopathy	IX Diseases of the circulatory system (I9_)	MR_sentinels	65	-0.288806	0.223334	0.195957	72.139	0.226825	0.70657	-0.355132	0.419463	0.400403	FALSE
Ala	Alanine	Amino acids	O15_LABOUR_FETAL_STRESS	Labour and delivery complicated by fetal stress [distress]	XV Pregnancy, childbirth and the puerperium (O15_)	MR_specificNMR_specificPhenome	34	-0.181868	0.14066	0.196025	33.6429	0.436174	0.70657	-0.251001	0.304887	0.416454	FALSE
Acetoacetate	Acetoacetate	Ketone bodies	N14_PROSTHYPERPLA	Hyperplasia of prostate	XIV Diseases of the genitourinary system (N14_)	MR_leadvarsCS	18	-0.178979	0.138458	0.196126	28.1643	0.0430543	0.70657	-0.0862682	0.271877	0.755115	FALSE
Glucose	Glucose	Glycolysis related metabolites	J10_BRONCHITIS	Acute bronchitis	X Diseases of the respiratory system (J10_)	MR_specificNMR	32	-0.14868	0.114984	0.195995	29.8117	0.527035	0.70657	-0.33526	0.331532	0.319987	FALSE
Gln	Glutamine	Amino acids	E4_FH_IHD	Familial hypercholesterolemia, with ischemic heart disease	IV Endocrine, nutritional and metabolic diseases (E4_)	MR_leadvarsCS	166	-0.112471	0.0870243	0.196216	229.096	0.000713841	0.70657	-0.101425	0.126019	0.422076	FALSE
Citrate	Citrate	Glycolysis related metabolites	KRA_PSY_ANYMENTAL	Any mental disorder	Psychiatric endpoints from Katri R√§ikk√∂nen	MR_specificNMR	39	0.033669	0.026052	0.196227	26.5836	0.917926	0.70657	0.0789923	0.0356172	0.0327887	FALSE
Tyr	Tyrosine	Amino acids	AB1_GASTROENTERITIS_NOS	Diarrhoea and gastroenteritis of presumed infectious origin	I Certain infectious and parasitic diseases (AB1_)	MR_specificNMR_specificPhenome	19	0.0594573	0.0460005	0.196172	18.8955	0.398282	0.70657	0.039573	0.0599847	0.518273	FALSE
Gly	Glycine	Amino acids	C3_NSCLC_ADENO_EXALLC	Non-small cell lung cancer, adenocarcinoma (controls excluding all cancers)	II Neoplasms, from cancer register (ICD-O-3)	MR_sentinels	99	0.0808937	0.0625729	0.196083	121.558	0.0536041	0.70657	0.138376	0.0685707	0.0463521	FALSE
Val	Valine	Amino acids	I9_TIA	Transient ischemic attack	IX Diseases of the circulatory system (I9_)	MR_leadvarsCS	105	0.0849601	0.0656873	0.195872	148.25	0.00287612	0.70657	0.0939008	0.127865	0.464389	FALSE
Ile	Isoleucine	Amino acids	M13_MENISCUSDERANGEMENTS	Meniscus derangement	XIII Diseases of the musculoskeletal system and connective tissue (M13_)	MR_leadvarsCS	38	0.100612	0.0778284	0.196102	53.9519	0.0354574	0.70657	0.064457	0.135371	0.636844	FALSE
Albumin	Albumin	Fluid balance	J10_VOCALLARYNX	Diseases of vocal cords and larynx+other diseases of upper respiratory tract, no elsewhere classified	X Diseases of the respiratory system (J10_)	MR_specificNMR	55	0.118787	0.0919149	0.196233	71.1151	0.0591423	0.70657	0.0272973	0.195033	0.88922	FALSE
His	Histidine	Amino acids	G6_PARKINSON	Parkinson's disease	VI Diseases of the nervous system (G6_)	MR_leadvarsCS	66	0.147247	0.113875	0.195992	71.2374	0.278086	0.70657	0.18307	0.203545	0.371806	FALSE
Ile	Isoleucine	Amino acids	L12_DERMATITISNAS	Other and unspecified dermatitis	XII Diseases of the skin and subcutaneous tissue (L12_)	MR_sentinels	28	0.154145	0.119237	0.196093	63.5567	8.84951e-05	0.70657	0.420184	0.232115	0.0818322	FALSE
Ile	Isoleucine	Amino acids	M13_ARTHROSIS_KNEE_PRIM_KNEESURG	Gonarthrosis, primary, with knee surgery	XIII Diseases of the musculoskeletal system and connective tissue (M13_)	MR_sentinels	27	0.154738	0.119646	0.195906	48.4778	0.00475434	0.70657	0.0482181	0.240543	0.842746	FALSE
Glucose	Glucose	Glycolysis related metabolites	M13_TENDOSYNOVITISNAS	Other/unspecified synovitis and tenosynovitis	XIII Diseases of the musculoskeletal system and connective tissue (M13_)	MR_sentinels	65	0.161742	0.125168	0.196288	80.9697	0.0745844	0.70657	0.115145	0.235496	0.626577	FALSE
Ala	Alanine	Amino acids	C3_DLBCL_EXALLC	Diffuse large B-cell lymphoma (controls excluding all cancers)	II Neoplasms, from cancer register (ICD-O-3)	MR_leadvarsCS	165	0.190265	0.147234	0.196267	184.345	0.132115	0.70657	0.0957148	0.278909	0.731909	FALSE
Glucose	Glucose	Glycolysis related metabolites	C3_THYROID_GLAND_EXALLC	Malignant neoplasm of thyroid gland (controls excluding all cancers)	II Neoplasms, from cancer register (ICD-O-3)	MR_leadvarsCS	77	0.233903	0.180893	0.195995	85.5537	0.21238	0.70657	0.703838	0.424547	0.101524	FALSE
Val	Valine	Amino acids	CPAP	Continuous positive airway pressure	Interstitial lung disease endpoints	MR_specificNMR_specificPhenome	27	0.23846	0.18453	0.196268	27.7733	0.369704	0.70657	0.270212	0.314159	0.3979	FALSE
Val	Valine	Amino acids	K11_OTHINFLIV	Other inflammatory liver diseases	XI Diseases of the digestive system (K11_)	MR_leadvarsCS	105	0.252841	0.19554	0.195996	147.736	0.00313457	0.70657	0.304251	0.379488	0.424549	FALSE
GlycA	Glycoprotein Acetyls	Inflammation	L12_ATROPHICSKIN	Atrophic disorders of skin	XII Diseases of the skin and subcutaneous tissue (L12_)	MR_specificNMR	40	0.304639	0.235716	0.19622	46.544	0.189692	0.70657	1.05616	0.789557	0.188956	FALSE
Albumin	Albumin	Fluid balance	M13_SYNOTENDINOTH	Disorders of synovium and tendon in diseases classified elsewhere	XIII Diseases of the musculoskeletal system and connective tissue (M13_)	MR_sentinels	98	0.313194	0.242311	0.196174	86.0408	0.779417	0.70657	0.533504	0.374449	0.157467	FALSE
bOHbutyrate	3-Hydroxybutyrate	Ketone bodies	M13_CALCIFICTEND	Calcific tendinitis of shoulder	XIII Diseases of the musculoskeletal system and connective tissue (M13_)	MR_leadvarsCS	32	0.338144	0.261655	0.196243	39.1979	0.148144	0.70657	0.191318	0.564973	0.737246	FALSE
Pyruvate	Pyruvate	Glycolysis related metabolites	C3_BRAIN_EXALLC	Malignant neoplasm of brain (controls excluding all cancers)	II Neoplasms, from cancer register (ICD-O-3)	MR_sentinels	48	0.363935	0.281511	0.196083	73.3727	0.00823847	0.70657	0.20231	0.462376	0.663764	FALSE
Glucose	Glucose	Glycolysis related metabolites	N14_ENDOMETRIOSIS_PELVICPERITONEUM	Endometriosis of pelvic peritoneum	XIV Diseases of the genitourinary system (N14_)	MR_specificNMR_specificPhenome	14	0.365652	0.282966	0.196284	7.08871	0.897522	0.70657	0.0620752	0.66625	0.927305	FALSE
Acetoacetate	Acetoacetate	Ketone bodies	D3_ANAEMIA_IRONDEF_BLOODLOSS	Iron deficiency anaemia secondary to blood loss (chronic)	III Diseases of the blood and blood-forming organs and certain disorders involving the immune mechanism (D3_)	MR_sentinels	14	0.377444	0.292079	0.196265	20.7118	0.0788269	0.70657	0.289871	0.608311	0.642264	FALSE
ApoB	Apolipoprotein B	Apolipoproteins	E4_THYTOXNOD	Thyrotoxicosis with toxic single thyroid nodule	IV Endocrine, nutritional and metabolic diseases (E4_)	MR_leadvarsCS	67	0.398758	0.30852	0.196189	60.8065	0.657634	0.70657	0.744774	0.437049	0.0931392	FALSE
Lactate	Lactate	Glycolysis related metabolites	N14_PROHERNOV	Prolapse and hernia of ovary and fallopian tube	XIV Diseases of the genitourinary system (N14_)	MR_sentinels	38	0.404563	0.313075	0.196278	29.9013	0.789851	0.70657	0.250705	0.786649	0.751796	FALSE
GlycA	Glycoprotein Acetyls	Inflammation	M13_CALCIFICTEND	Calcific tendinitis of shoulder	XIII Diseases of the musculoskeletal system and connective tissue (M13_)	MR_specificNMR	41	0.428151	0.331151	0.196039	30.7167	0.854296	0.70657	1.04208	1.10585	0.351825	FALSE
Ala	Alanine	Amino acids	CD2_BENIGN_BONE_CARTILAGE_NOS	Benign neoplasm: Bone and articular cartilage, unspecified	II Neoplasms from hospital discharges (CD2_)	MR_leadvarsCS	165	0.433693	0.335445	0.19605	149.638	0.782399	0.70657	0.597791	0.633328	0.346624	FALSE
Val	Valine	Amino acids	AB1_RUBELLA	Rubella [German measles]	I Certain infectious and parasitic diseases (AB1_)	MR_specificNMR	31	0.566757	0.43848	0.196167	23.6686	0.786807	0.70657	0.400177	0.757019	0.60109	FALSE
Val	Valine	Amino acids	PSORI_STRICT	Psoriasis (vulgaris), strict definition	XII Diseases of the skin and subcutaneous tissue (L12_)	MR_specificNMR	31	0.619525	0.479213	0.196081	17.5455	0.965438	0.70657	1.19536	0.827576	0.159341	FALSE
Glucose	Glucose	Glycolysis related metabolites	L12_BULLOTH	Other bullous disorders	XII Diseases of the skin and subcutaneous tissue (L12_)	MR_specificNMR	32	0.725872	0.561535	0.19613	36.0303	0.2448	0.70657	1.79273	1.63127	0.280519	FALSE
Ile	Isoleucine	Amino acids	K11_MN_PROGN	Mandibular prognathia	XI Diseases of the digestive system (K11_)	MR_specificNMR	12	1.05318	0.814732	0.196125	6.21256	0.858812	0.70657	0.687942	1.23463	0.58964	FALSE
Citrate	Citrate	Glycolysis related metabolites	I9_HEARTFAIL_AND_CHD	Heart failure and coronary heart disease	Cardiometabolic endpoints	MR_specificNMR	40	0.0868117	0.0671833	0.196301	37.6353	0.532104	0.706581	0.0799463	0.0914487	0.38749	FALSE
Acetone	Acetone	Ketone bodies	M13_JUVOSTEOCHONRHIP	Juvenile osteochondrosis	XIII Diseases of the musculoskeletal system and connective tissue (M13_)	MR_leadvarsCS	29	-0.459017	0.355267	0.196346	23.9767	0.682767	0.706706	-0.0436589	0.633477	0.945562	FALSE
Citrate	Citrate	Glycolysis related metabolites	I9_SEQULAE	Sequelae of cerebrovascular disease	IX Diseases of the circulatory system (I9_)	MR_specificNMR_specificPhenome	33	0.0871445	0.0674503	0.196364	28.2509	0.656899	0.70673	0.0785277	0.0941804	0.410772	FALSE
His	Histidine	Amino acids	F5_SLEEPWAKE	Disorder of the sleep-wake schedule	V Mental and behavioural disorders (F5_)	MR_sentinels	47	0.472058	0.365406	0.196401	39.8238	0.727356	0.706827	0.0624395	0.623637	0.920692	FALSE
Ile	Isoleucine	Amino acids	E4_AMINO	Other disorders of amino-acid metabolism	IV Endocrine, nutritional and metabolic diseases (E4_)	MR_leadvarsCS	39	1.06006	0.820655	0.196451	35.9816	0.563107	0.706969	0.265566	1.41681	0.85234	FALSE
Ala	Alanine	Amino acids	O15_ICP_WIDE	Intrahepatic Cholestasis of Pregnancy (ICP)¬†, incl. ICD-8	XV Pregnancy, childbirth and the puerperium (O15_)	MR_specificNMR_specificPhenome	35	-0.319343	0.247255	0.196513	34.33	0.451933	0.706979	-0.0399432	0.53705	0.941161	FALSE
Albumin	Albumin	Fluid balance	J10_NECROTIC	Suppurative and necrotic conditions of lower respiratory tract	X Diseases of the respiratory system (J10_)	MR_sentinels	98	-0.193585	0.149893	0.196536	93.4939	0.581912	0.706979	-0.214461	0.231373	0.356299	FALSE
Ala	Alanine	Amino acids	H7_VISUDISTURBSUB	Subjective visual disturbances	VII Diseases of the eye and adnexa (H7_)	MR_specificNMR	42	-0.174261	0.134931	0.196538	26.0818	0.966253	0.706979	-0.139796	0.289594	0.631918	FALSE
Gln	Glutamine	Amino acids	AB1_VIRAL_SKIN_MUCOUS_MEMBRANE	Viral infections characterized by skin and mucous membrane lesions	I Certain infectious and parasitic diseases (AB1_)	MR_sentinels	125	-0.0444236	0.0343965	0.196526	138.8	0.171879	0.706979	-0.0137745	0.0484324	0.776576	FALSE
ApoB	Apolipoprotein B	Apolipoproteins	O15_PREG_GU_INFECT	Infections of genitourinary tract in pregnancy	XV Pregnancy, childbirth and the puerperium (O15_)	MR_leadvarsCS	67	0.110824	0.0858002	0.196479	55.5671	0.816473	0.706979	0.203861	0.121837	0.09909	FALSE
ApoB	Apolipoprotein B	Apolipoproteins	I9_VASCINT	Vascular diseases of the intestine	IX Diseases of the circulatory system (I9_)	MR_leadvarsCS	67	0.191782	0.148483	0.196493	62.2707	0.607409	0.706979	0.260288	0.210256	0.220185	FALSE
bOHbutyrate	3-Hydroxybutyrate	Ketone bodies	CD2_BENIGN_MENINGES_CEREBRAL	Benign neoplasm: Cerebral meninges	II Neoplasms from hospital discharges (CD2_)	MR_sentinels	23	0.318688	0.246742	0.196501	29.0063	0.14468	0.706979	0.181409	0.501431	0.721129	FALSE
Val	Valine	Amino acids	N14_ENDOMETRIOSIS_INTESTINE	Endometriosis of intestine	XIV Diseases of the genitourinary system (N14_)	MR_specificNMR	26	0.852853	0.66031	0.196497	17.4444	0.865048	0.706979	0.839183	1.1274	0.46389	FALSE
Citrate	Citrate	Glycolysis related metabolites	CHRONSMALL	Crohn's disease of small intestine	Gastrointestinal endpoints	MR_specificNMR	40	0.196698	0.152319	0.196579	39.2251	0.459783	0.70709	0.43425	0.206637	0.0422814	FALSE
Leu	Leucine	Amino acids	CD2_INSITU_BREAST_INTRADUCTAL_EXALLC	Carcinoma in situ of breast, intraductal (controls excluding all cancers)	II Neoplasms from hospital discharges (CD2_)	MR_sentinels	43	0.255093	0.197552	0.196609	33.7002	0.815709	0.707121	0.279353	0.357546	0.439111	FALSE
ApoB	Apolipoprotein B	Apolipoproteins	G6_HERATAXIA	Hereditary ataxia	VI Diseases of the nervous system (G6_)	MR_sentinels	50	0.384756	0.297965	0.196607	52.4146	0.343013	0.707121	0.206551	0.421861	0.626634	FALSE
Acetone	Acetone	Ketone bodies	N14_ENDOMETRIOSIS_UTERUS	Adenomyosis (Endometriosis of uterus)	XIV Diseases of the genitourinary system (N14_)	MR_sentinels	19	-0.26189	0.202842	0.196667	10.1609	0.926528	0.707179	-0.284966	0.363987	0.444456	FALSE
Creatinine	Creatinine	Fluid balance	F5_ALCOHOL_DEPENDENCE	Alcohol dependence	V Mental and behavioural disorders (F5_)	MR_sentinels	178	-0.0813313	0.0629931	0.196664	198.876	0.124439	0.707179	-0.11968	0.147262	0.417484	FALSE
Pyruvate	Pyruvate	Glycolysis related metabolites	ASTHMA_NAS	Asthma, unspecified (mode)	Asthma and related endpoints	MR_specificNMR_specificPhenome	23	0.113807	0.0881443	0.196654	18.3769	0.683424	0.707179	0.0250348	0.151192	0.870069	FALSE
Glucose	Glucose	Glycolysis related metabolites	ERECTILE_DYSFUNCTION	Erectile dysfunction	V Mental and behavioural disorders (F5_)	MR_leadvarsCS	73	0.214992	0.166511	0.196648	72.5433	0.459888	0.707179	0.29371	0.394896	0.459473	FALSE
bOHbutyrate	3-Hydroxybutyrate	Ketone bodies	D3_HAEMOLYTICANAEMIA	Haemolytic anaemias	III Diseases of the blood and blood-forming organs and certain disorders involving the immune mechanism (D3_)	MR_sentinels	23	-0.469195	0.363465	0.19674	20.452	0.55479	0.707402	-1.17381	0.722275	0.119044	FALSE
LDL_C	LDL Cholesterol	Cholesterol	F5_SCHZPHR	Schizophrenia	V Mental and behavioural disorders (F5_)	MR_leadvarsCS	65	0.122352	0.0947906	0.196787	77.7033	0.116598	0.707532	0.0644004	0.127078	0.614081	FALSE
Acetate	Acetate	Ketone bodies	M13_BICIPITALTEND	Bicipital tendinitis	XIII Diseases of the musculoskeletal system and connective tissue (M13_)	MR_sentinels	16	-0.536721	0.415838	0.196808	15.4343	0.420611	0.707562	-1.20291	0.981145	0.240413	FALSE
Creatinine	Creatinine	Fluid balance	H7_VISUDISTURBSUB	Subjective visual disturbances	VII Diseases of the eye and adnexa (H7_)	MR_specificNMR_specificPhenome	135	-0.119362	0.0924848	0.196837	148.901	0.179084	0.707562	-0.0479724	0.242717	0.843622	FALSE
Gln	Glutamine	Amino acids	CD2_BENIGN_EAR_RESP	Benign neoplasm of middle ear and respiratory system	II Neoplasms from hospital discharges (CD2_)	MR_leadvarsCS	166	0.101977	0.079014	0.196837	172.879	0.321468	0.707562	0.192817	0.114042	0.0927817	FALSE
Leu	Leucine	Amino acids	CHARCOT	Charcot foot	Comorbidities of Diabetes	MR_specificNMR_specificPhenome	11	1.04319	0.80825	0.196817	11.966	0.287338	0.707562	0.57206	0.988269	0.576888	FALSE
Val	Valine	Amino acids	H8_OSSICABN	Abnormalities of ear ossicles	VIII Diseases of the ear and mastoid process (H8_)	MR_specificNMR_specificPhenome	27	-2.86709	2.22191	0.196922	32.8813	0.165569	0.707576	-6.16439	3.69835	0.108037	FALSE
Glucose	Glucose	Glycolysis related metabolites	L12_PSORI_NAS	Other and unspecified psoriasis	XII Diseases of the skin and subcutaneous tissue (L12_)	MR_leadvarsCS	78	-0.264642	0.205097	0.196936	105.912	0.0161242	0.707576	-0.686711	0.484211	0.160218	FALSE
Ala	Alanine	Amino acids	AB1_TUBERCULOSIS	Tuberculosis	I Certain infectious and parasitic diseases (AB1_)	MR_leadvarsCS	165	-0.125328	0.0971185	0.196888	141.435	0.898116	0.707576	-0.0541162	0.183672	0.768647	FALSE
Tyr	Tyrosine	Amino acids	F5_MIXPER	Mixed and other personality disorders	V Mental and behavioural disorders (F5_)	MR_leadvarsCS	96	0.139708	0.108273	0.196936	110.71	0.129223	0.707576	0.287881	0.169209	0.0921864	FALSE
Ile	Isoleucine	Amino acids	O15_PRETERM	Preterm labour and delivery	XV Pregnancy, childbirth and the puerperium (O15_)	MR_specificNMR	12	0.228024	0.176699	0.19689	7.27353	0.77652	0.707576	0.17997	0.26483	0.5122	FALSE
Albumin	Albumin	Fluid balance	Q17_CLEFT_LIP_CLEFT_PALATE	Cleft lip, lip and palate or palate	XVII Congenital malformations, deformations and chromosomal abnormalities (Q17)	MR_leadvarsCS	149	0.288864	0.223849	0.196897	140.04	0.667231	0.707576	0.71885	0.335386	0.0337305	FALSE
Ala	Alanine	Amino acids	N14_ENDOMETRIOSIS_RECTPVAGSEPT_VAGINA	Endometriosis of rectovaginal septum and vagina	XIV Diseases of the genitourinary system (N14_)	MR_specificNMR	36	0.325636	0.252352	0.196911	15.641	0.998059	0.707576	0.16713	0.529472	0.754194	FALSE
GlycA	Glycoprotein Acetyls	Inflammation	N14_ENDOMET_INFERT	Endometriosis diagnosis and infertility diagnosis occurring together	XIV Diseases of the genitourinary system (N14_)	MR_specificNMR	41	0.36506	0.282907	0.196916	54.7557	0.0600526	0.707576	0.104592	0.963041	0.914072	FALSE
Val	Valine	Amino acids	Q17_CONGEN_LENS_MALFO	Congenital lens malformations	XVII Congenital malformations, deformations and chromosomal abnormalities (Q17)	MR_leadvarsCS	105	0.800119	0.620087	0.196935	94.6073	0.734136	0.707576	1.20855	1.2	0.316236	FALSE
Val	Valine	Amino acids	H8_OSSICABN	Abnormalities of ear ossicles	VIII Diseases of the ear and mastoid process (H8_)	MR_specificNMR	31	-2.59765	2.0158	0.19752	33.5604	0.298745	0.707579	-5.94579	3.43171	0.0937906	FALSE
His	Histidine	Amino acids	Q17_CONGEN_MALFO_GREAT_VEINS	Congenital malformations of great veins	XVII Congenital malformations, deformations and chromosomal abnormalities (Q17)	MR_specificNMR	15	-2.25035	1.74431	0.197013	11.3101	0.661519	0.707579	-9.53125	3.29252	0.012532	FALSE
Leu	Leucine	Amino acids	M13_ABSCTENDON	Abscess of tendon sheath	XIII Diseases of the musculoskeletal system and connective tissue (M13_)	MR_specificNMR_specificPhenome	11	-1.65972	1.28764	0.197412	7.4025	0.686978	0.707579	-1.55012	1.5573	0.345554	FALSE
Leu	Leucine	Amino acids	K11_UC_STRICT_PSC	Ulcerative colitis (strict) with PSC	Gastrointestinal endpoints	MR_specificNMR_specificPhenome	11	-1.37748	1.06829	0.197252	10.2732	0.416863	0.707579	-1.74322	1.33907	0.225311	FALSE
Glucose	Glucose	Glycolysis related metabolites	H7_LACRINAS	Other and unspecified disorders of lacrimal system	VII Diseases of the eye and adnexa (H7_)	MR_sentinels	65	-1.25783	0.976399	0.197664	67.3446	0.363417	0.707579	-1.58226	1.83667	0.392241	FALSE
Acetate	Acetate	Ketone bodies	F5_PHYSBEHOTH	Unspecified behavioural syndromes associated with physiological disturbances and physical factors +Physiological and behavioural factors associated with disorders of diseases classified elsewhere	V Mental and behavioural disorders (F5_)	MR_sentinels	16	-0.912733	0.70803	0.197358	9.52187	0.84869	0.707579	-1.47691	1.64141	0.383453	FALSE
Val	Valine	Amino acids	D3_VONVILLEBRAND	Von Willebrand disease	III Diseases of the blood and blood-forming organs and certain disorders involving the immune mechanism (D3_)	MR_leadvarsCS	105	-0.491276	0.380816	0.197029	104.129	0.478004	0.707579	-1.23396	0.734359	0.0959242	FALSE
Phe	Phenylalanine	Amino acids	ARTHRO_SPEC	Other specific arthropathies	Rheuma endpoints	MR_sentinels	17	-0.483527	0.374774	0.196987	8.06749	0.946832	0.707579	-0.856422	0.576443	0.158072	FALSE
LDL_C	LDL Cholesterol	Cholesterol	L12_PIGMENTNAS	Other and unspecified disorders of pigmentation	XII Diseases of the skin and subcutaneous tissue (L12_)	MR_leadvarsCS	65	-0.449231	0.348466	0.197339	70.651	0.265286	0.707579	-0.599291	0.468075	0.205123	FALSE
Phe	Phenylalanine	Amino acids	K11_GINGIV_HYPERPLAS	Gingival hyperplasia	XI Diseases of the digestive system (K11_)	MR_sentinels	17	-0.412506	0.319735	0.196999	13.2727	0.652721	0.707579	-0.930533	0.492003	0.0780535	FALSE
His	Histidine	Amino acids	NAFLD	Nonalcoholic fatty liver disease	Gastrointestinal endpoints	MR_specificNMR	15	-0.394063	0.305888	0.197656	8.26084	0.875299	0.707579	-0.4661	0.576768	0.433558	FALSE
Tyr	Tyrosine	Amino acids	ARTHRO_SPEC	Other specific arthropathies	Rheuma endpoints	MR_specificNMR	23	-0.379587	0.294501	0.197427	12.4571	0.947206	0.707579	-0.146614	0.37256	0.697895	FALSE
Gln	Glutamine	Amino acids	Q17_CONGEN_MALFO_PULMONARY_TRICU_VALVES	Congenital malformations of pulmonary and tricuspid valves	XVII Congenital malformations, deformations and chromosomal abnormalities (Q17)	MR_leadvarsCS	166	-0.339671	0.263667	0.197656	170.301	0.372462	0.707579	-0.210968	0.381534	0.581052	FALSE
Acetate	Acetate	Ketone bodies	M13_TRIGGERFINGER	Trigger finger	XIII Diseases of the musculoskeletal system and connective tissue (M13_)	MR_leadvarsCS	21	-0.323155	0.250773	0.197525	33.1649	0.0323614	0.707579	-0.374439	0.453282	0.419022	FALSE
Val	Valine	Amino acids	O15_LABOUR_ABNORM_FORCES	Abnormalities of forces of labour	XV Pregnancy, childbirth and the puerperium (O15_)	MR_specificNMR_specificPhenome	27	-0.31922	0.247763	0.197604	22.0269	0.687224	0.707579	-0.310184	0.41677	0.46366	FALSE
ApoB	Apolipoprotein B	Apolipoproteins	H7_MODVISIMPBINOC	Moderate visual impairment, binocular	VII Diseases of the eye and adnexa (H7_)	MR_sentinels	50	-0.25727	0.19966	0.197557	60.2129	0.130835	0.707579	-0.589364	0.272796	0.0357594	FALSE
Acetone	Acetone	Ketone bodies	CONGEN_HEART_ARTER	Congenital malformations of heart and great arteries	Cardiometabolic endpoints	MR_sentinels	22	-0.256275	0.198634	0.196986	20.5879	0.484348	0.707579	-0.0685914	0.361258	0.851326	FALSE
Albumin	Albumin	Fluid balance	M13_SACROILIITIS	Sacroiliitis, not elsewhere classified	XIII Diseases of the musculoskeletal system and connective tissue (M13_)	MR_sentinels	98	-0.241133	0.187099	0.197468	151.907	0.000310938	0.707579	-0.0392058	0.288127	0.89205	FALSE
Acetate	Acetate	Ketone bodies	K11_ANOMALI_DENTAL_ARCH_RELATIONS1	Anomalies of dental arch relationship, including avohilmo	XI Diseases of the digestive system (K11_)	MR_sentinels	16	-0.229246	0.177941	0.197633	15.1587	0.440044	0.707579	-0.739395	0.410188	0.0930172	FALSE
Glucose	Glucose	Glycolysis related metabolites	L12_SEBORRKERAT	Seborrhoeic keratosis	XII Diseases of the skin and subcutaneous tissue (L12_)	MR_specificNMR	32	-0.226075	0.175351	0.197304	29.8086	0.527195	0.707579	-0.064202	0.508315	0.900334	FALSE
Gly	Glycine	Amino acids	E4_GOITREDIFF	Nontoxic diffuse goitre	IV Endocrine, nutritional and metabolic diseases (E4_)	MR_leadvarsCS	124	-0.221197	0.171552	0.197266	133.667	0.240839	0.707579	-0.17512	0.262975	0.50672	FALSE
Pyruvate	Pyruvate	Glycolysis related metabolites	K11_GULC	Gastric ulcer	XI Diseases of the digestive system (K11_)	MR_specificNMR_specificPhenome	23	-0.212222	0.164521	0.197074	19.7871	0.596352	0.707579	-0.189983	0.280962	0.506301	FALSE
Val	Valine	Amino acids	IPF	Idiopathic pulmonary fibrosis	Interstitial lung disease endpoints	MR_sentinels	76	-0.209892	0.162901	0.197584	84.7018	0.207748	0.707579	-0.16405	0.277922	0.556805	FALSE
Pyruvate	Pyruvate	Glycolysis related metabolites	E4_NONTOXIC_THYROID	Nontoxic goitre/thyroid nodule	IV Endocrine, nutritional and metabolic diseases (E4_)	MR_specificNMR_specificPhenome	23	-0.194169	0.150615	0.197337	29.0542	0.14332	0.707579	-0.479364	0.252962	0.0719429	FALSE
Val	Valine	Amino acids	F5_ALCOHOL_DEPENDENCE	Alcohol dependence	V Mental and behavioural disorders (F5_)	MR_specificNMR	31	-0.194064	0.150547	0.197377	32.7682	0.332689	0.707579	-0.275839	0.26429	0.305248	FALSE
LDL_C	LDL Cholesterol	Cholesterol	J10_EMPHYSEMA	Emphysema	X Diseases of the respiratory system (J10_)	MR_sentinels	50	-0.164259	0.127477	0.197558	61.1258	0.114596	0.707579	-0.122805	0.169704	0.472795	FALSE
Citrate	Citrate	Glycolysis related metabolites	K11_PERITONITIS	Acute peritonitis	XI Diseases of the digestive system (K11_)	MR_leadvarsCS	109	-0.146785	0.11386	0.197341	96.4516	0.779311	0.707579	-0.132849	0.178912	0.459386	FALSE
His	Histidine	Amino acids	K11_HERING	Inguinal hernia	XI Diseases of the digestive system (K11_)	MR_specificNMR_specificPhenome	14	-0.136388	0.105841	0.197532	15.5478	0.274415	0.707579	-0.297908	0.207822	0.17726	FALSE
ApoB	Apolipoprotein B	Apolipoproteins	M13_PLANTARFASC	Plantar fascial fibromatosis	XIII Diseases of the musculoskeletal system and connective tissue (M13_)	MR_leadvarsCS	67	-0.124428	0.0964558	0.19705	82.5325	0.0821509	0.707579	-0.150719	0.137654	0.277593	FALSE
Glucose	Glucose	Glycolysis related metabolites	H8_EXTOTITIS	Otitis externa	VIII Diseases of the ear and mastoid process (H8_)	MR_sentinels	65	-0.110085	0.0854283	0.197529	70.589	0.26697	0.707579	-0.107092	0.160677	0.507522	FALSE
Acetone	Acetone	Ketone bodies	F5_DEPRESSIO	Depression	V Mental and behavioural disorders (F5_)	MR_leadvarsCS	29	-0.086037	0.0667271	0.197264	37.3241	0.111883	0.707579	-0.0506958	0.120915	0.678338	FALSE
Ala	Alanine	Amino acids	AB1_INTESTINAL_INFECTIONS	Intestinal infectious diseases	I Certain infectious and parasitic diseases (AB1_)	MR_specificNMR_specificPhenome	35	-0.0825338	0.0640487	0.197534	31.5245	0.589537	0.707579	-0.354543	0.137341	0.0144682	FALSE
Citrate	Citrate	Glycolysis related metabolites	H7_LACRIMALSYSTEM	Disorders of lacrimal system	VII Diseases of the eye and adnexa (H7_)	MR_specificNMR	40	-0.0767353	0.0595263	0.197364	33.9578	0.698866	0.707579	-0.0420351	0.0810206	0.606895	FALSE
Ala	Alanine	Amino acids	ASTHMA_NAS	Asthma, unspecified (mode)	Asthma and related endpoints	MR_sentinels	111	-0.0613926	0.0476259	0.197378	186.212	7.74717e-06	0.707579	-0.11757	0.0941255	0.214312	FALSE
LDL_C	LDL Cholesterol	Cholesterol	N14_RENALTUB	Renal tubulo-interstitial diseases	XIV Diseases of the genitourinary system (N14_)	MR_sentinels	49	-0.0524492	0.0406917	0.197418	106.482	2.54009e-06	0.707579	-0.030569	0.0540863	0.574633	FALSE
GlycA	Glycoprotein Acetyls	Inflammation	K11_OESSTODUO	Diseases of oesophagus, stomach and duodenum	XI Diseases of the digestive system (K11_)	MR_sentinels	138	0.0290815	0.0225649	0.197471	184.143	0.00447875	0.707579	0.00332663	0.033806	0.921757	FALSE
Gly	Glycine	Amino acids	K11_OTHDIG	Other diseases of the digestive system	XI Diseases of the digestive system (K11_)	MR_leadvarsCS	124	0.0541331	0.041996	0.197396	150.571	0.046168	0.707579	0.0742584	0.0643175	0.250528	FALSE
Citrate	Citrate	Glycolysis related metabolites	AB1_BACTINF_NOS	Bacterial infection, other or unspecified	I Certain infectious and parasitic diseases (AB1_)	MR_specificNMR	40	0.0669725	0.0519781	0.197581	30.2441	0.841361	0.707579	0.0441711	0.0706907	0.535804	FALSE
Albumin	Albumin	Fluid balance	DEATH	Any death	Common endpoint	MR_specificNMR	56	0.0810312	0.0628166	0.197063	56.3814	0.423044	0.707579	0.196136	0.133407	0.147306	FALSE
Tyr	Tyrosine	Amino acids	D3_ANAEMIA	Anaemias	III Diseases of the blood and blood-forming organs and certain disorders involving the immune mechanism (D3_)	MR_specificNMR_specificPhenome	16	0.0813499	0.0631048	0.197355	8.84864	0.885298	0.707579	0.0903586	0.0819833	0.28898	FALSE
LDL_C	LDL Cholesterol	Cholesterol	J10_VIRALPNEUMO	Viral pneumonia	X Diseases of the respiratory system (J10_)	MR_leadvarsCS	65	0.0946625	0.0734145	0.19725	59.9662	0.619831	0.707579	0.0338111	0.097856	0.730855	FALSE
Creatinine	Creatinine	Fluid balance	K11_CHOLECYST	Cholecystitis	XI Diseases of the digestive system (K11_)	MR_leadvarsCS	253	0.101076	0.0784591	0.197653	266.009	0.260321	0.707579	0.32783	0.179567	0.0690877	FALSE
GlycA	Glycoprotein Acetyls	Inflammation	ERECTILE_DYSFUNCTION	Erectile dysfunction	V Mental and behavioural disorders (F5_)	MR_leadvarsCS	190	0.111691	0.0866561	0.197432	182.388	0.621622	0.707579	0.176159	0.132678	0.18588	FALSE
GlycA	Glycoprotein Acetyls	Inflammation	M13_REACTARTH	Reactive arthropathies	XIII Diseases of the musculoskeletal system and connective tissue (M13_)	MR_sentinels	138	0.114902	0.0891377	0.197384	170.476	0.0276	0.707579	0.0668715	0.133929	0.618371	FALSE
GlycA	Glycoprotein Acetyls	Inflammation	K11_JAWS	Other diseases of jaws	XI Diseases of the digestive system (K11_)	MR_leadvarsCS	195	0.117277	0.0909527	0.19725	210.668	0.195795	0.707579	0.0350495	0.139499	0.801886	FALSE
Creatinine	Creatinine	Fluid balance	O15_RETAINED_PLAC_MEMB_NO_HEAMORRH	Retained placenta and membranes, without haemorrhage	XV Pregnancy, childbirth and the puerperium (O15_)	MR_sentinels	177	0.12024	0.093318	0.197572	153.42	0.889391	0.707579	0.320403	0.219027	0.145302	FALSE
Val	Valine	Amino acids	CD2_BENIGN_OVARY	Benign neoplasm of ovary	II Neoplasms from hospital discharges (CD2_)	MR_sentinels	76	0.129419	0.100382	0.197306	82.6356	0.255435	0.707579	0.278412	0.170022	0.10577	FALSE
Creatinine	Creatinine	Fluid balance	AB1_VIRAL_WARTS	Viral warts	I Certain infectious and parasitic diseases (AB1_)	MR_sentinels	177	0.134526	0.104265	0.196971	181.216	0.377982	0.707579	0.300504	0.242945	0.217775	FALSE
Val	Valine	Amino acids	N14_ENDOMETRIOSIS_UTERUS	Adenomyosis (Endometriosis of uterus)	XIV Diseases of the genitourinary system (N14_)	MR_sentinels	72	0.141905	0.110115	0.197502	71.9319	0.446786	0.707579	0.06195	0.1862	0.74035	FALSE
Tyr	Tyrosine	Amino acids	M13_MUSCLE	Disorders of muscles	XIII Diseases of the musculoskeletal system and connective tissue (M13_)	MR_specificNMR	23	0.169872	0.131694	0.197088	20.479	0.553105	0.707579	0.241969	0.16654	0.161026	FALSE
Tyr	Tyrosine	Amino acids	J10_PLEUREFFUSION	Pleural effusion	X Diseases of the respiratory system (J10_)	MR_specificNMR	23	0.17663	0.13702	0.197371	33.9095	0.0501744	0.707579	0.0874349	0.174463	0.621467	FALSE
Phe	Phenylalanine	Amino acids	E4_ENDOMETPOSTOP	Postprocedural endocrine and metabolic disorders, not elsewhere classified	IV Endocrine, nutritional and metabolic diseases (E4_)	MR_leadvarsCS	20	0.192978	0.149782	0.197608	19.8602	0.403034	0.707579	0.19959	0.226217	0.389248	FALSE
Tyr	Tyrosine	Amino acids	CD2_BENIGN_MELANOCYTIC_LOWERLIMB	Melanocytic naevi of lower limb, including hip	II Neoplasms from hospital discharges (CD2_)	MR_sentinels	78	0.216383	0.167799	0.197213	91.9884	0.116981	0.707579	0.495052	0.257249	0.0580471	FALSE
Ile	Isoleucine	Amino acids	CD2_BENIGN_CAECUM	Benign neoplasm: Caecum	II Neoplasms from hospital discharges (CD2_)	MR_leadvarsCS	39	0.236296	0.183307	0.197372	34.7648	0.619842	0.707579	0.163757	0.315494	0.606818	FALSE
Ile	Isoleucine	Amino acids	M13_CHRONDROPATHIES	Chondropathies	XIII Diseases of the musculoskeletal system and connective tissue (M13_)	MR_specificNMR	12	0.293246	0.227573	0.197544	10.6427	0.47366	0.707579	0.332231	0.351311	0.366596	FALSE
Ala	Alanine	Amino acids	O15_ANTEPART_HAEM_NAS	Antepartum haemorrhage, not elsewhere classified	XV Pregnancy, childbirth and the puerperium (O15_)	MR_specificNMR_specificPhenome	33	0.322967	0.250407	0.19713	30.9231	0.520919	0.707579	0.634565	0.543425	0.251825	FALSE
Creatinine	Creatinine	Fluid balance	CD2_BENIGN_BLADDER	Benign neoplasm: Bladder	II Neoplasms from hospital discharges (CD2_)	MR_leadvarsCS	253	0.415279	0.322345	0.197639	236.572	0.749175	0.707579	0.754791	0.738196	0.307538	FALSE
Ala	Alanine	Amino acids	CD2_BENIGN_FEMALE_GEN_OTH	Benign neoplasm of other and unspecified female genital organs	II Neoplasms from hospital discharges (CD2_)	MR_specificNMR	42	0.445409	0.345543	0.197394	37.8032	0.6135	0.707579	0.0432121	0.742445	0.953877	FALSE
Tyr	Tyrosine	Amino acids	Q17_OTHER_SPECIFE_CONGEN_MALFO_SYNDR_AFFECTING_MULTIPLE_SYSTEMS	Other specified congenital malformation syndromes affecting multiple systems	XVII Congenital malformations, deformations and chromosomal abnormalities (Q17)	MR_specificNMR_specificPhenome	19	0.460625	0.357562	0.197663	16.3462	0.568403	0.707579	0.502614	0.45721	0.286958	FALSE
Ile	Isoleucine	Amino acids	CD2_INSITU_SKIN_EXALLC	Carcinoma in situ of skin (controls excluding all cancers)	II Neoplasms from hospital discharges (CD2_)	MR_specificNMR	12	0.467316	0.362732	0.197633	6.83314	0.812431	0.707579	0.246936	0.538577	0.656398	FALSE
Ile	Isoleucine	Amino acids	N14_CYSTKID	Cyst of kidney	XIV Diseases of the genitourinary system (N14_)	MR_specificNMR_specificPhenome	11	0.497527	0.385659	0.197026	6.95047	0.730112	0.707579	0.533461	0.592104	0.391082	FALSE
Gly	Glycine	Amino acids	L12_XEROSCUT	Xerosis cutis	XII Diseases of the skin and subcutaneous tissue (L12_)	MR_specificNMR_specificPhenome	32	0.565906	0.438625	0.196988	29.394	0.54872	0.707579	0.689504	0.573018	0.238276	FALSE
LDL_C	LDL Cholesterol	Cholesterol	D3_OTHPRIMTHROMBOCYTOPENIA	Other primary thrombocytopenia	III Diseases of the blood and blood-forming organs and certain disorders involving the immune mechanism (D3_)	MR_sentinels	50	0.661661	0.513145	0.197251	45.9951	0.595696	0.707579	0.744374	0.678708	0.278222	FALSE
Acetoacetate	Acetoacetate	Ketone bodies	H7_MODVISIMPBINOC	Moderate visual impairment, binocular	VII Diseases of the eye and adnexa (H7_)	MR_leadvarsCS	19	0.710419	0.551274	0.197507	21.0151	0.27865	0.707579	2.11274	0.994694	0.0486408	FALSE
Phe	Phenylalanine	Amino acids	LOCALIZED_SKIN_ERUPT_DRUGS_MEDICAM	Localized skin eruption due to drugs and medicaments	XII Diseases of the skin and subcutaneous tissue (L12_)	MR_sentinels	17	0.725943	0.56303	0.197277	12.2331	0.727783	0.707579	0.273829	0.866007	0.75621	FALSE
Ile	Isoleucine	Amino acids	VD_SC	Vascular dementia (subcortical)	Neurological endpoints	MR_specificNMR_specificPhenome	11	0.775533	0.601327	0.197154	8.38609	0.59118	0.707579	1.40587	0.920578	0.161068	FALSE
Val	Valine	Amino acids	E4_OVARFAIL	Primary ovarian failure	IV Endocrine, nutritional and metabolic diseases (E4_)	MR_specificNMR	31	0.784284	0.608448	0.197401	23.0543	0.813023	0.707579	1.4554	1.05236	0.177226	FALSE
Acetate	Acetate	Ketone bodies	C3_OVARY_ENDOMETROID_EXALLC	Endometroid carcinoma of ovary (controls excluding all cancers)	II Neoplasms, from cancer register (ICD-O-3)	MR_leadvarsCS	21	1.10345	0.85567	0.197198	17.9335	0.591792	0.707579	3.06023	1.50559	0.0563109	FALSE
Ile	Isoleucine	Amino acids	CML	Chronic myeloid leukaemia [CML], BCR/ABL-positive	Other, not yet classified endpoints (same as #MISC)	MR_specificNMR	12	1.45938	1.13174	0.197224	13.4692	0.263765	0.707579	1.42749	1.77524	0.440029	FALSE
Lactate	Lactate	Glycolysis related metabolites	L12_PIGPURPDERM	Pigmented purpuric dermatosis	XII Diseases of the skin and subcutaneous tissue (L12_)	MR_sentinels	39	-0.827955	0.642762	0.197704	37.1996	0.506287	0.707593	-0.475885	1.6228	0.770971	FALSE
His	Histidine	Amino acids	L12_DISORDSKINAPPENDIX	Disorders of skin appendages	XII Diseases of the skin and subcutaneous tissue (L12_)	MR_specificNMR_specificPhenome	14	-0.155407	0.120641	0.197684	8.53222	0.807285	0.707593	-0.416125	0.235156	0.102181	FALSE
Gly	Glycine	Amino acids	C3_MULT_MYELOMA_EXALLC	Multiple myeloma (controls excluding all cancers)	II Neoplasms, from cancer register (ICD-O-3)	MR_sentinels	99	0.116311	0.0902962	0.19771	87.139	0.775881	0.707593	0.0457869	0.100296	0.649037	FALSE
Gln	Glutamine	Amino acids	K11_IBD_STRICT	Inflammatory bowel disease, strict (require KELA)	XI Diseases of the digestive system (K11_)	MR_specificNMR_specificPhenome	51	0.188613	0.146423	0.197698	61.8714	0.121025	0.707593	0.532511	0.382157	0.169777	FALSE
LDL_C	LDL Cholesterol	Cholesterol	G6_BELLPA	Bell's palsy	VI Diseases of the nervous system (G6_)	MR_sentinels	50	-0.135515	0.105225	0.197793	74.5222	0.0108395	0.707651	-0.10648	0.140614	0.452603	FALSE
bOHbutyrate	3-Hydroxybutyrate	Ketone bodies	M13_MENISCUSDERANGEMENTS	Meniscus derangement	XIII Diseases of the musculoskeletal system and connective tissue (M13_)	MR_sentinels	23	-0.126644	0.0983347	0.197787	40.0069	0.0107916	0.707651	-0.0914898	0.19996	0.651981	FALSE
Ala	Alanine	Amino acids	AB1_INTESTINAL_INFECTIONS	Intestinal infectious diseases	I Certain infectious and parasitic diseases (AB1_)	MR_specificNMR	42	-0.0790285	0.0613576	0.197747	41.9562	0.429226	0.707651	-0.316909	0.130204	0.0194948	FALSE
Citrate	Citrate	Glycolysis related metabolites	H7_LIDLACRIMALORBIT	Disorders of eyelid, lacrimal system and orbit	VII Diseases of the eye and adnexa (H7_)	MR_specificNMR	40	-0.0509973	0.0395956	0.197762	32.3722	0.764559	0.707651	-0.0501153	0.0538851	0.358222	FALSE
Albumin	Albumin	Fluid balance	M13_SYNOTENDINOTH	Disorders of synovium and tendon in diseases classified elsewhere	XIII Diseases of the musculoskeletal system and connective tissue (M13_)	MR_leadvarsCS	149	0.275907	0.214244	0.197809	136.509	0.741174	0.707651	0.497298	0.338785	0.144272	FALSE
Leu	Leucine	Amino acids	O15_PREG_GU_INFECT	Infections of genitourinary tract in pregnancy	XV Pregnancy, childbirth and the puerperium (O15_)	MR_specificNMR	12	0.364144	0.282761	0.197811	8.11351	0.703101	0.707651	0.115948	0.345336	0.743995	FALSE
Pyruvate	Pyruvate	Glycolysis related metabolites	H8_CHRON_SUPOTITIS	Chronic suppurative otitis media	VIII Diseases of the ear and mastoid process (H8_)	MR_specificNMR_specificPhenome	23	0.382799	0.297222	0.197773	25.7648	0.261919	0.707651	1.26731	0.471804	0.0138296	FALSE
Val	Valine	Amino acids	Q17_CONGEN_LENS_MALFO	Congenital lens malformations	XVII Congenital malformations, deformations and chromosomal abnormalities (Q17)	MR_specificNMR_specificPhenome	27	1.91534	1.48721	0.197792	37.727	0.0641851	0.707651	0.0186922	2.50458	0.994105	FALSE
GlycA	Glycoprotein Acetyls	Inflammation	M13_ARTHROSIS	Arthrosis	XIII Diseases of the musculoskeletal system and connective tissue (M13_)	MR_specificNMR	39	0.0945131	0.0733929	0.197826	51.6864	0.068408	0.707667	0.157251	0.24903	0.531626	FALSE
Tyr	Tyrosine	Amino acids	ASTHMA_PNEUMONIA	Asthma-related pneumonia	Asthma and related endpoints	MR_sentinels	78	-0.0817974	0.0635226	0.197854	133.794	6.50658e-05	0.70773	-0.136755	0.0986231	0.169605	FALSE
bOHbutyrate	3-Hydroxybutyrate	Ketone bodies	ST19_FRACT_FOOT_ANKLE	Fracture of foot, except ankle	XIX Injury, poisoning and certain other consequences of external causes (ST19_)	MR_leadvarsCS	32	-0.165811	0.128777	0.197891	44.099	0.0598204	0.707785	-0.315089	0.276227	0.263024	FALSE
Gln	Glutamine	Amino acids	OTHER_SYSTCON_FG	Other systemic involvement of connective tissue (FG)	Rheuma endpoints	MR_specificNMR_specificPhenome	51	0.164355	0.127644	0.197885	44.1244	0.707087	0.707785	0.0247158	0.332988	0.941134	FALSE
Gly	Glycine	Amino acids	CD2_BENIGN_MELANOCYTIC_UPPERLIMB	Melanocytic naevi of upper limb, including shoulder	II Neoplasms from hospital discharges (CD2_)	MR_specificNMR_specificPhenome	32	-0.448087	0.348085	0.197992	30.811	0.475764	0.708072	-1.01903	0.457074	0.0334188	FALSE
Creatinine	Creatinine	Fluid balance	M13_TRIGGERFINGER	Trigger finger	XIII Diseases of the musculoskeletal system and connective tissue (M13_)	MR_specificNMR_specificPhenome	135	0.17685	0.137381	0.197991	191.694	0.00079938	0.708072	0.458088	0.35972	0.205076	FALSE
His	Histidine	Amino acids	H8_BPV	Benign paroxysmal vertigo	VIII Diseases of the ear and mastoid process (H8_)	MR_specificNMR_specificPhenome	14	0.291997	0.226836	0.198003	23.3296	0.0378865	0.708075	0.512174	0.453935	0.281247	FALSE
Citrate	Citrate	Glycolysis related metabolites	L12_PIGPURPDERM	Pigmented purpuric dermatosis	XII Diseases of the skin and subcutaneous tissue (L12_)	MR_specificNMR_specificPhenome	33	0.651072	0.505802	0.198022	39.8574	0.160228	0.708103	0.285675	0.711254	0.690697	FALSE
Tyr	Tyrosine	Amino acids	O15_PREG_GU_INFECT	Infections of genitourinary tract in pregnancy	XV Pregnancy, childbirth and the puerperium (O15_)	MR_specificNMR	22	0.176004	0.136742	0.198049	20.6351	0.481415	0.708161	0.140145	0.176484	0.436461	FALSE
Phe	Phenylalanine	Amino acids	D3_COMPLEMENTDEF	Defects in the complement system	III Diseases of the blood and blood-forming organs and certain disorders involving the immune mechanism (D3_)	MR_leadvarsCS	20	-0.859191	0.667619	0.198113	15.3642	0.699186	0.708261	-0.62276	0.979998	0.533118	FALSE
Tyr	Tyrosine	Amino acids	M13_CERVICOBRACHSDR	Cervicobrachial syndrome	XIII Diseases of the musculoskeletal system and connective tissue (M13_)	MR_leadvarsCS	96	0.076387	0.059356	0.198119	100.669	0.325798	0.708261	0.169096	0.0922198	0.0698745	FALSE
Acetone	Acetone	Ketone bodies	CD2_BENIGN_COLON	Benign neoplasm: Colon	II Neoplasms from hospital discharges (CD2_)	MR_leadvarsCS	28	0.14366	0.111626	0.198102	42.6075	0.0286464	0.708261	0.413895	0.193489	0.0419861	FALSE
Acetone	Acetone	Ketone bodies	D3_COAGDEF_PURPUR_HAEMORRHAGIC	Coagulation defects, purpura and other haemorrhagic conditions	III Diseases of the blood and blood-forming organs and certain disorders involving the immune mechanism (D3_)	MR_sentinels	22	0.269388	0.209312	0.198089	35.1787	0.0269863	0.708261	0.0628838	0.383854	0.871515	FALSE
Gln	Glutamine	Amino acids	C3_TESTIS_EXALLC	Malignant neoplasm of testis (controls excluding all cancers)	II Neoplasms, from cancer register (ICD-O-3)	MR_specificNMR	51	0.700325	0.5442	0.198133	26.4387	0.99753	0.708273	0.145731	1.54398	0.925187	FALSE
Gln	Glutamine	Amino acids	G6_MUSDYST	Muscular dystrophy	VI Diseases of the nervous system (G6_)	MR_specificNMR	56	-1.04532	0.812521	0.198262	58.3031	0.354889	0.708281	-4.78219	2.15983	0.0310607	FALSE
Glucose	Glucose	Glycolysis related metabolites	K11_UC_STRICT_PSC	Ulcerative colitis (strict) with PSC	Gastrointestinal endpoints	MR_leadvarsCS	78	-0.685086	0.532486	0.19824	87.4081	0.195771	0.708281	-1.28645	1.25263	0.307682	FALSE
Phe	Phenylalanine	Amino acids	D3_IMMUDEFANTIBODY	Immunodeficiency with predominantly antibody defects	III Diseases of the blood and blood-forming organs and certain disorders involving the immune mechanism (D3_)	MR_sentinels	17	-0.493724	0.383728	0.198216	18.6997	0.284545	0.708281	-0.534912	0.610128	0.394463	FALSE
Acetoacetate	Acetoacetate	Ketone bodies	M13_OSTEOPOROSIS	Osteoporosis	XIII Diseases of the musculoskeletal system and connective tissue (M13_)	MR_sentinels	14	-0.27177	0.211244	0.19826	15.7887	0.260728	0.708281	-0.445195	0.437511	0.328964	FALSE
Leu	Leucine	Amino acids	N14_BREAST	Disorders of breast	XIV Diseases of the genitourinary system (N14_)	MR_specificNMR	12	-0.157888	0.122709	0.198204	7.72884	0.737369	0.708281	-0.294613	0.150049	0.0779894	FALSE
Citrate	Citrate	Glycolysis related metabolites	AUTOIMMUNE_NONTHYROID	Autoimmune diseases excluding thyroid diseases	Diseases marked as autimmune origin	MR_specificNMR	40	-0.046367	0.03604	0.198254	47.2115	0.172112	0.708281	-0.0594527	0.0495815	0.237917	FALSE
Creatinine	Creatinine	Fluid balance	M13_INTERVERTEB	Other intervertebral disc disorders	XIII Diseases of the musculoskeletal system and connective tissue (M13_)	MR_specificNMR_specificPhenome	132	0.0666181	0.0517798	0.198246	196.417	0.00018909	0.708281	0.174254	0.135567	0.200947	FALSE
GlycA	Glycoprotein Acetyls	Inflammation	O15_ABORT_SPONTAN	Spontaneous abortion	XV Pregnancy, childbirth and the puerperium (O15_)	MR_specificNMR	38	0.146366	0.113769	0.198261	31.8651	0.708321	0.708281	0.325607	0.378343	0.395147	FALSE
Acetate	Acetate	Ketone bodies	M13_SPONDYLOPATHY	Spondylopathies	XIII Diseases of the musculoskeletal system and connective tissue (M13_)	MR_sentinels	16	0.166981	0.129783	0.19823	35.4047	0.00215271	0.708281	0.146385	0.311797	0.645949	FALSE
Albumin	Albumin	Fluid balance	VD_MX	Vascular dementia (mixed)	Neurological endpoints	MR_sentinels	98	0.442209	0.343677	0.1982	139.677	0.00298178	0.708281	1.0246	0.497691	0.0422315	FALSE
Creatinine	Creatinine	Fluid balance	FELTY	Felty syndrome	Rheuma endpoints	MR_leadvarsCS	253	0.541061	0.420557	0.198257	237.516	0.735042	0.708281	1.15971	0.967339	0.231711	FALSE
Glucose	Glucose	Glycolysis related metabolites	CMV_HEPATITIS	Cytomegaloviral hepatitis	I Certain infectious and parasitic diseases (AB1_)	MR_leadvarsCS	78	1.16852	0.908105	0.198176	80.1782	0.379713	0.708281	0.567002	2.15797	0.793456	FALSE
Creatinine	Creatinine	Fluid balance	K11_OTHDIG	Other diseases of the digestive system	XI Diseases of the digestive system (K11_)	MR_leadvarsCS	253	0.0576216	0.0447907	0.198281	316.546	0.0035733	0.708313	0.022861	0.103062	0.824636	FALSE
Leu	Leucine	Amino acids	ALCOHOLACUTE10	Acute alcohol intoxication	Alcohol related diseases	MR_specificNMR_specificPhenome	11	-0.251815	0.195762	0.198327	7.34954	0.692085	0.708391	-0.177198	0.236098	0.472102	FALSE
Val	Valine	Amino acids	N14_MENSIRREG	Irregular menses	XIV Diseases of the genitourinary system (N14_)	MR_specificNMR_specificPhenome	26	-0.149246	0.116025	0.19833	27.0947	0.351171	0.708391	-0.289575	0.194011	0.14858	FALSE
Albumin	Albumin	Fluid balance	F5_MOOD	Mood [affective] disorders	V Mental and behavioural disorders (F5_)	MR_specificNMR	56	0.0720696	0.0560282	0.198335	58.6435	0.343369	0.708391	0.0469297	0.119456	0.695969	FALSE
Acetate	Acetate	Ketone bodies	Q17_CONGEN_HYDROCEPHALUS	Congenital hydrocephalus	Neurological endpoints	MR_leadvarsCS	21	-1.61233	1.25362	0.198394	20.1772	0.446896	0.708409	-0.751722	2.2614	0.743216	FALSE
Ile	Isoleucine	Amino acids	C3_LUNG_NONSMALL_EXALLC	Non-small cell lung cancer (controls excluding all cancers)	II Neoplasms, from cancer register (ICD-O-3)	MR_specificNMR	12	-0.342217	0.266057	0.198354	14.4457	0.209303	0.708409	-0.0578425	0.396471	0.886905	FALSE
GlycA	Glycoprotein Acetyls	Inflammation	CD2_BENIGN_CHOROID	Benign neoplasm: Choroid	II Neoplasms from hospital discharges (CD2_)	MR_leadvarsCS	196	-0.132429	0.102961	0.19837	164.199	0.946962	0.708409	-0.0995785	0.157998	0.529271	FALSE
Albumin	Albumin	Fluid balance	AB1_OTHER_SEPSIS	Other septicaemia	I Certain infectious and parasitic diseases (AB1_)	MR_sentinels	98	0.0765606	0.0595298	0.198412	126.586	0.0234736	0.708409	0.0985302	0.0923591	0.28873	FALSE
ApoB	Apolipoprotein B	Apolipoproteins	H7_LENSDISLOCATIO	Dislocation of lens	VII Diseases of the eye and adnexa (H7_)	MR_sentinels	50	0.391533	0.304438	0.198414	66.6006	0.0478093	0.708409	0.766038	0.423966	0.0770581	FALSE
Gln	Glutamine	Amino acids	Q17_CONGEN_MALFO_TRACHEA_BRONCHUS	Congenital malformations of trachea and bronchus	XVII Congenital malformations, deformations and chromosomal abnormalities (Q17)	MR_specificNMR_specificPhenome	51	0.966394	0.751414	0.198408	42.7049	0.758281	0.708409	2.85611	1.96047	0.151538	FALSE
Leu	Leucine	Amino acids	E4_SPHINGOLIP	Disorders of sphingolipid metabolism and other lipid storage disorders	IV Endocrine, nutritional and metabolic diseases (E4_)	MR_sentinels	43	1.20776	0.939012	0.198374	38.916	0.60712	0.708409	2.01169	1.69448	0.241982	FALSE
Pyruvate	Pyruvate	Glycolysis related metabolites	O15_PREG_ABORT	Pregnancy with abortive outcome	XV Pregnancy, childbirth and the puerperium (O15_)	MR_sentinels	47	-0.0474588	0.0369047	0.198449	59.5777	0.0862429	0.708428	-0.0922255	0.0603345	0.133371	FALSE
Tyr	Tyrosine	Amino acids	H7_IRIDOCHRONIC	Chronic iridocyclitis	VII Diseases of the eye and adnexa (H7_)	MR_leadvarsCS	96	0.190139	0.147862	0.198472	119.345	0.0462949	0.708428	0.188509	0.232922	0.420372	FALSE
Tyr	Tyrosine	Amino acids	CD2_BENIGN_TRANSVERSE_COLON	Benign neoplasm: Transverse colon	II Neoplasms from hospital discharges (CD2_)	MR_specificNMR	23	0.198312	0.154217	0.198468	23.7283	0.361633	0.708428	0.163556	0.19957	0.421682	FALSE
Ile	Isoleucine	Amino acids	FG_CARDMYO	Cardiomyopathy (excluding other)	Cardiometabolic endpoints	MR_specificNMR	12	0.324478	0.252317	0.198445	10.8512	0.455809	0.708428	0.21857	0.388905	0.586482	FALSE
Glucose	Glucose	Glycolysis related metabolites	Q17_RVOTO	Right ventricular outflow tract obstruction	XVII Congenital malformations, deformations and chromosomal abnormalities (Q17)	MR_sentinels	65	0.713067	0.554497	0.198453	93.69	0.00916358	0.708428	0.665414	1.04029	0.524724	FALSE
Ile	Isoleucine	Amino acids	M13_ANKLEFOOT	Other acquired deformities of ankle and foot	XIII Diseases of the musculoskeletal system and connective tissue (M13_)	MR_leadvarsCS	39	0.828477	0.644289	0.198486	37.9457	0.471958	0.70844	1.08095	1.1284	0.344309	FALSE
Tyr	Tyrosine	Amino acids	F5_PSYCHDEVOTH	Other and unspecified disorders of psychological development	V Mental and behavioural disorders (F5_)	MR_specificNMR	23	0.57065	0.443832	0.198536	21.5963	0.484194	0.708581	0.82661	0.564472	0.157896	FALSE
Lactate	Lactate	Glycolysis related metabolites	I9_STR_EMBOLIC	Embolic stroke	IX Diseases of the circulatory system (I9_)	MR_leadvarsCS	42	-0.412348	0.320781	0.198636	57.6444	0.0439121	0.708586	-0.438709	0.791058	0.582266	FALSE
GlycA	Glycoprotein Acetyls	Inflammation	C3_CORPUS_UTERI_EXALLC	Malignant neoplasm of corpus uteri (controls excluding all cancers)	II Neoplasms, from cancer register (ICD-O-3)	MR_sentinels	134	-0.119654	0.0930808	0.198624	136.011	0.411352	0.708586	-0.120542	0.140058	0.390989	FALSE
Val	Valine	Amino acids	G6_EPLEPSY	Epilepsy	VI Diseases of the nervous system (G6_)	MR_leadvarsCS	105	-0.089392	0.0695487	0.198682	112.49	0.267851	0.708586	-0.0769548	0.135381	0.57098	FALSE
His	Histidine	Amino acids	O15_FALSE_LAB	False labour	XV Pregnancy, childbirth and the puerperium (O15_)	MR_leadvarsCS	63	-0.0802906	0.0624639	0.198655	63.9018	0.409499	0.708586	-0.173643	0.110983	0.122854	FALSE
Glucose	Glucose	Glycolysis related metabolites	AB1_GASTROENTERITIS_NOS	Diarrhoea and gastroenteritis of presumed infectious origin	I Certain infectious and parasitic diseases (AB1_)	MR_leadvarsCS	78	-0.0720538	0.0560606	0.198693	120.921	0.00103672	0.708586	-0.0171034	0.132998	0.898015	FALSE
Gln	Glutamine	Amino acids	N14_OVARYCYST	Ovarian cyst	XIV Diseases of the genitourinary system (N14_)	MR_specificNMR_specificPhenome	44	0.12842	0.0999017	0.198631	48.8728	0.248969	0.708586	0.104764	0.262749	0.692117	FALSE
Albumin	Albumin	Fluid balance	R18_RETEN_URINE	Retention of urine	XVIII Symptoms, signs and abnormal clinical and laboratory findings, not elsewhere classified (R18_)	MR_specificNMR_specificPhenome	43	0.169652	0.131989	0.198669	47.5081	0.258294	0.708586	0.182992	0.282122	0.520195	FALSE
Acetoacetate	Acetoacetate	Ketone bodies	E4_ENDOGLAND	Disorders of other endocrine glands	IV Endocrine, nutritional and metabolic diseases (E4_)	MR_sentinels	14	0.184894	0.143818	0.198579	15.4942	0.277523	0.708586	0.179993	0.300164	0.559893	FALSE
Gly	Glycine	Amino acids	MYELOPROF_NONCML	Myeloproliferative diseases (CML excluded)	Other, not yet classified endpoints (same as #MISC)	MR_specificNMR	42	0.224104	0.174337	0.198631	38.9258	0.563174	0.708586	0.465761	0.238429	0.0577847	FALSE
Leu	Leucine	Amino acids	C3_MELANOMA_SKIN_EXALLC	Malignant melanoma of skin (controls excluding all cancers)	II Neoplasms, from cancer register (ICD-O-3)	MR_sentinels	43	0.227963	0.177313	0.198566	50.947	0.162065	0.708586	0.324497	0.323569	0.321808	FALSE
Glucose	Glucose	Glycolysis related metabolites	J10_PNEUMONISOLLIQ	Pneumonitis due to solids and liquids	X Diseases of the respiratory system (J10_)	MR_specificNMR	32	0.372554	0.28983	0.198645	23.6858	0.823152	0.708586	0.208216	0.832806	0.804278	FALSE
Tyr	Tyrosine	Amino acids	G6_ATROPHCIRCUM	Circumscribed brain atrophy	VI Diseases of the nervous system (G6_)	MR_specificNMR_specificPhenome	19	0.447101	0.347863	0.198696	18.9913	0.392359	0.708586	0.124531	0.439222	0.780198	FALSE
Ala	Alanine	Amino acids	H7_CORNEALDEFORM	Keratoconus	VII Diseases of the eye and adnexa (H7_)	MR_specificNMR_specificPhenome	35	0.617028	0.47997	0.198598	28.9602	0.713036	0.708586	0.85731	1.03098	0.411642	FALSE
Gly	Glycine	Amino acids	CD2_PRIMARY_LYMPHOID_HEMATOPOIETIC_NAS_EXALLC	Other and unspecified malignant neoplasms of lymphoid, haematopoietic and related tissue (controls excluding all cancers)	II Neoplasms from hospital discharges (CD2_)	MR_specificNMR	42	0.671411	0.52233	0.198647	46.8557	0.24476	0.708586	0.99717	0.719284	0.173324	FALSE
Lactate	Lactate	Glycolysis related metabolites	SLE_OTH	Other forms of systemic lupus erythematosus	Rheuma endpoints	MR_leadvarsCS	42	0.853043	0.663486	0.198548	32.0066	0.841736	0.708586	0.218748	1.61262	0.89278	FALSE
Citrate	Citrate	Glycolysis related metabolites	M13_HALLUXRIGIDUS	Hallux rigidus	XIII Diseases of the musculoskeletal system and connective tissue (M13_)	MR_specificNMR_specificPhenome	33	-0.168588	0.131178	0.198726	47.5737	0.0376332	0.708597	-0.151349	0.185921	0.421826	FALSE
Pyruvate	Pyruvate	Glycolysis related metabolites	C3_GBM_ASTROCYTOMA_EXALLC	Brain glioblastoma and astrocytoma (controls excluding all cancers)	II Neoplasms, from cancer register (ICD-O-3)	MR_sentinels	48	0.445315	0.346497	0.198725	52.6954	0.26323	0.708597	0.353227	0.569808	0.538379	FALSE
Leu	Leucine	Amino acids	M13_DEFORMACQ	Other acquired deformities of musculoskeletal system and connective tissue	XIII Diseases of the musculoskeletal system and connective tissue (M13_)	MR_specificNMR_specificPhenome	11	0.570672	0.444041	0.19873	9.7115	0.466159	0.708597	0.818997	0.538191	0.162397	FALSE
Lactate	Lactate	Glycolysis related metabolites	N14_PROSTHYPERPLA	Hyperplasia of prostate	XIV Diseases of the genitourinary system (N14_)	MR_leadvarsCS	38	0.095	0.0739246	0.19876	29.6512	0.799407	0.708665	0.234395	0.180142	0.201469	FALSE
Val	Valine	Amino acids	F5_MENTORG	Other mental disorders due to brain damage and dysfunction and to physical disease	V Mental and behavioural disorders (F5_)	MR_specificNMR_specificPhenome	27	0.329809	0.256662	0.198795	19.4549	0.81666	0.708751	0.175098	0.434106	0.690118	FALSE
Lactate	Lactate	Glycolysis related metabolites	FE	Focal epilepsy	VI Diseases of the nervous system (G6_)	MR_leadvarsCS	42	0.163984	0.127618	0.198805	45.8599	0.277647	0.708751	0.470731	0.311039	0.138036	FALSE
His	Histidine	Amino acids	K11_HYPOPLASIA_ENAMEL	Hypoplasia of dental enamel	XI Diseases of the digestive system (K11_)	MR_leadvarsCS	66	0.685237	0.533325	0.198848	66.7838	0.4155	0.708868	0.158169	0.958116	0.869398	FALSE
Creatinine	Creatinine	Fluid balance	AB1_OTHER_INFECTIONS	Other infectious diseases	I Certain infectious and parasitic diseases (AB1_)	MR_leadvarsCS	253	0.135416	0.105401	0.198873	256.028	0.417559	0.708918	0.199339	0.241883	0.410658	FALSE
ApoB	Apolipoprotein B	Apolipoproteins	L12_LOCALDCONNECTISSUEOTH	Other localized connective tissue disorders	XII Diseases of the skin and subcutaneous tissue (L12_)	MR_sentinels	50	-0.355243	0.276524	0.198905	68.3824	0.0349834	0.70892	-0.185173	0.3912	0.638113	FALSE
Gly	Glycine	Amino acids	N14_RENFAILNAS	Unspecified kidney failure	XIV Diseases of the genitourinary system (N14_)	MR_leadvarsCS	124	-0.126385	0.0983771	0.198896	140.988	0.127702	0.70892	-0.155344	0.151232	0.306363	FALSE
Ala	Alanine	Amino acids	C3_BRONCHUS_LUNG_EXALLC	Malignant neoplasm of bronchus and lung (controls excluding all cancers)	II Neoplasms, from cancer register (ICD-O-3)	MR_specificNMR_specificPhenome	35	0.208224	0.162079	0.198895	26.5302	0.815863	0.70892	0.123853	0.348378	0.724469	FALSE
Lactate	Lactate	Glycolysis related metabolites	CD2_BENIGN_HEART	Benign neoplasm: Heart	II Neoplasms from hospital discharges (CD2_)	MR_specificNMR	13	-3.54903	2.76843	0.199856	11.1918	0.512553	0.709095	-8.50762	8.45647	0.33601	FALSE
Albumin	Albumin	Fluid balance	E4_ADREACT	Other adrenocortical overactivity	IV Endocrine, nutritional and metabolic diseases (E4_)	MR_specificNMR_specificPhenome	43	-1.54474	1.20609	0.200268	56.3053	0.0690175	0.709095	-0.409515	2.56999	0.87418	FALSE
Ile	Isoleucine	Amino acids	M13_POLYMYO	Polymyositis	XIII Diseases of the musculoskeletal system and connective tissue (M13_)	MR_specificNMR	12	-1.37107	1.07067	0.200344	6.8224	0.813278	0.709095	-1.34369	1.59508	0.419257	FALSE
Ile	Isoleucine	Amino acids	K11_HYPERTROPHY_TONGUE_PAPILLAE	Hypertrophy of tongue papillae	XI Diseases of the digestive system (K11_)	MR_specificNMR_specificPhenome	11	-1.18244	0.922507	0.199924	5.03505	0.888825	0.709095	-1.97343	1.41586	0.19683	FALSE
Lactate	Lactate	Glycolysis related metabolites	C3_PANCREAS_ADENO_DUCTAL_EXALLC	Adenocarcinoma and ductal carcinoma of pancreas (controls excluding all cancers)	II Neoplasms, from cancer register (ICD-O-3)	MR_specificNMR	13	-1.1249	0.878081	0.200161	8.19025	0.770092	0.709095	-1.4537	2.62128	0.590283	FALSE
Tyr	Tyrosine	Amino acids	I9_CEREBAMY	Cerebral amyloid angiopathy	IX Diseases of the circulatory system (I9_)	MR_specificNMR	23	-1.108	0.864212	0.199812	25.4228	0.277286	0.709095	-1.35142	1.11956	0.240818	FALSE
Citrate	Citrate	Glycolysis related metabolites	CMV_HEPATITIS	Cytomegaloviral hepatitis	I Certain infectious and parasitic diseases (AB1_)	MR_specificNMR_specificPhenome	33	-1.08436	0.846443	0.200166	26.0277	0.762381	0.709095	-0.701792	1.18037	0.556459	FALSE
Ile	Isoleucine	Amino acids	G6_ALCODEGEN	Degeneration of the brain due to alcohol	VI Diseases of the nervous system (G6_)	MR_specificNMR_specificPhenome	11	-0.855839	0.66721	0.199592	8.77249	0.553823	0.709095	-0.880466	1.02173	0.411201	FALSE
Citrate	Citrate	Glycolysis related metabolites	M13_RUPTUREMUSC	Other rupture of muscle	XIII Diseases of the musculoskeletal system and connective tissue (M13_)	MR_specificNMR	40	-0.707875	0.552585	0.200185	27.515	0.915929	0.709095	-0.982162	0.752351	0.199586	FALSE
His	Histidine	Amino acids	H7_EYEADNEXOTH	Other specified and unspecified disorders of eye and adnexa	VII Diseases of the eye and adnexa (H7_)	MR_specificNMR	15	-0.685223	0.534661	0.199982	17.8521	0.213602	0.709095	-2.07499	0.942034	0.04627	FALSE
Ala	Alanine	Amino acids	E4_THYROIDITCHRON	Chronic thyroiditis	IV Endocrine, nutritional and metabolic diseases (E4_)	MR_sentinels	115	-0.639442	0.499181	0.2002	118.257	0.373533	0.709095	-0.46803	0.977665	0.633061	FALSE
Acetoacetate	Acetoacetate	Ketone bodies	N14_BARTHOCYS	Cyst of Bartholin Gland	XIV Diseases of the genitourinary system (N14_)	MR_leadvarsCS	18	-0.608967	0.474593	0.199445	18.8362	0.338017	0.709095	-0.0715589	0.912173	0.938444	FALSE
Acetoacetate	Acetoacetate	Ketone bodies	G6_STATUSEPI	Status epilepticus	VI Diseases of the nervous system (G6_)	MR_leadvarsCS	19	-0.592756	0.461901	0.199388	18.4105	0.428936	0.709095	-0.653631	0.903602	0.479294	FALSE
LDL_C	LDL Cholesterol	Cholesterol	H7_SEVVISIMPBINOC	Severe visual impairment, binocular	VII Diseases of the eye and adnexa (H7_)	MR_leadvarsCS	65	-0.513867	0.400221	0.199157	50.336	0.893655	0.709095	-0.611967	0.532088	0.254441	FALSE
Glucose	Glucose	Glycolysis related metabolites	CD2_BENIGN_EAR_RESP	Benign neoplasm of middle ear and respiratory system	II Neoplasms from hospital discharges (CD2_)	MR_specificNMR_specificPhenome	18	-0.510543	0.398704	0.200367	13.9007	0.674118	0.709095	-1.0033	0.955276	0.309197	FALSE
bOHbutyrate	3-Hydroxybutyrate	Ketone bodies	I9_AORTDIS	Dissection of aorta	IX Diseases of the circulatory system (I9_)	MR_leadvarsCS	32	-0.507549	0.395814	0.19974	45.8182	0.042079	0.709095	-1.07092	0.83075	0.207215	FALSE
Lactate	Lactate	Glycolysis related metabolites	H7_MODVISIMPBINOC	Moderate visual impairment, binocular	VII Diseases of the eye and adnexa (H7_)	MR_leadvarsCS	42	-0.484978	0.378531	0.200119	49.5099	0.170005	0.709095	-0.521498	0.929634	0.577946	FALSE
His	Histidine	Amino acids	H7_OPTNEUROTH	Other disorders of optic [2nd] nerve and visual pathways	VII Diseases of the eye and adnexa (H7_)	MR_specificNMR	15	-0.477181	0.371828	0.199374	11.0008	0.685974	0.709095	-0.366712	0.701391	0.609885	FALSE
Leu	Leucine	Amino acids	WET_AMD	Wet age-related macular degeneration	VII Diseases of the eye and adnexa (H7_)	MR_specificNMR_specificPhenome	11	-0.473887	0.369671	0.199872	23.139	0.0102449	0.709095	-0.802238	0.434324	0.0978016	FALSE
Lactate	Lactate	Glycolysis related metabolites	M13_CHRONDROPATHIES	Chondropathies	XIII Diseases of the musculoskeletal system and connective tissue (M13_)	MR_specificNMR	13	-0.469041	0.366191	0.200242	9.91163	0.623714	0.709095	-0.552501	1.08134	0.619492	FALSE
Tyr	Tyrosine	Amino acids	F5_PHYSBEHOTH	Unspecified behavioural syndromes associated with physiological disturbances and physical factors +Physiological and behavioural factors associated with disorders of diseases classified elsewhere	V Mental and behavioural disorders (F5_)	MR_specificNMR	23	-0.451967	0.352563	0.199862	22.811	0.412469	0.709095	-0.443227	0.456583	0.342723	FALSE
GlycA	Glycoprotein Acetyls	Inflammation	N14_CERVICAL_LSIL	LSIL lesion of the cervix uteri	XIV Diseases of the genitourinary system (N14_)	MR_specificNMR_specificPhenome	25	-0.394349	0.307244	0.199316	18.9301	0.755706	0.709095	-1.26303	0.880571	0.164937	FALSE
His	Histidine	Amino acids	ALCOPANCACU	Alcohol-induced acute pancreatitis	Alcohol related diseases	MR_leadvarsCS	66	-0.3151	0.245642	0.199577	75.6011	0.173273	0.709095	-0.0501143	0.438103	0.909287	FALSE
Gly	Glycine	Amino acids	ST19_TOXIC_EFFECT_ETHAN	Toxic effect of ethanol	Alcohol related diseases	MR_specificNMR_specificPhenome	32	-0.307277	0.239392	0.19929	30.8683	0.472864	0.709095	-0.223164	0.316145	0.485702	FALSE
Leu	Leucine	Amino acids	RX_RHEUMA_BIOLOGICAL	Biological medication for rheuma	Drug purchase endpoints	MR_specificNMR	12	-0.296393	0.231073	0.199604	8.67452	0.651908	0.709095	-0.421071	0.282323	0.166699	FALSE
Tyr	Tyrosine	Amino acids	K11_HYPOPLASIA_ENAMEL_INCLAVO	Hypoplasia of dental enamel , including avohilmo	XI Diseases of the digestive system (K11_)	MR_sentinels	78	-0.29623	0.231027	0.199761	94.3155	0.08764	0.709095	-0.189375	0.359712	0.600099	FALSE
Leu	Leucine	Amino acids	DRY_AMD	Dry age-related macular degeneration (includes geographic atrophy)	VII Diseases of the eye and adnexa (H7_)	MR_specificNMR_specificPhenome	11	-0.273107	0.212902	0.199569	10.706	0.380877	0.709095	-0.392759	0.260808	0.166348	FALSE
Gly	Glycine	Amino acids	OSTEOPOROSIS_FRACTURE_FG	Osteoporosis with pathological fracture (FG)	Rheuma endpoints	MR_specificNMR	42	-0.262319	0.204546	0.199686	52.1737	0.113327	0.709095	-0.512611	0.275609	0.0702614	FALSE
LDL_C	LDL Cholesterol	Cholesterol	E4_GRAVES_OPHT_STRICT	Graves ophthalmopathy, strict	IV Endocrine, nutritional and metabolic diseases (E4_)	MR_leadvarsCS	65	-0.262134	0.204671	0.200279	73.2508	0.200573	0.709095	-0.105322	0.272907	0.700852	FALSE
Phe	Phenylalanine	Amino acids	H8_PERFORATION	Perforation of tympanic membrane	VIII Diseases of the ear and mastoid process (H8_)	MR_sentinels	17	-0.255397	0.199409	0.200273	21.0567	0.17634	0.709095	-0.221212	0.316717	0.495582	FALSE
Gly	Glycine	Amino acids	CD2_BENIGN_LIVE_BILE	Benign neoplasm: Liver/bile ducts	II Neoplasms from hospital discharges (CD2_)	MR_leadvarsCS	124	-0.253774	0.197798	0.199493	133.592	0.242253	0.709095	-0.0137835	0.300724	0.963517	FALSE
Gly	Glycine	Amino acids	CD2_BENIGN_BONE_CARTILAGE	Benign neoplasm of bone and articular cartilage	II Neoplasms from hospital discharges (CD2_)	MR_specificNMR_specificPhenome	31	-0.237127	0.185052	0.20005	34.9352	0.245005	0.709095	-0.318486	0.246428	0.206418	FALSE
LDL_C	LDL Cholesterol	Cholesterol	M13_SACROCOGG	Sacrococcygeal disorders, not elsewhere classified	XIII Diseases of the musculoskeletal system and connective tissue (M13_)	MR_sentinels	50	-0.232286	0.180848	0.198993	55.0781	0.255582	0.709095	-0.242051	0.242489	0.323192	FALSE
Glucose	Glucose	Glycolysis related metabolites	N14_CYSTKID	Cyst of kidney	XIV Diseases of the genitourinary system (N14_)	MR_leadvarsCS	78	-0.22723	0.17735	0.200104	67.4935	0.772088	0.709095	-0.442191	0.418256	0.293757	FALSE
Pyruvate	Pyruvate	Glycolysis related metabolites	G6_TRINEU	Trigeminal neuralgia	VI Diseases of the nervous system (G6_)	MR_sentinels	48	-0.213878	0.166975	0.200229	43.2666	0.627965	0.709095	-0.439418	0.272387	0.113539	FALSE
Ala	Alanine	Amino acids	N14_VULVAL_DYSPLASIA_ALL	All dysplastic lesions of the vulva	XIV Diseases of the genitourinary system (N14_)	MR_leadvarsCS	164	-0.192923	0.150254	0.199149	188.267	0.0854212	0.709095	-0.174572	0.284743	0.540678	FALSE
Creatinine	Creatinine	Fluid balance	I9_STR_EMBOLIC	Embolic stroke	IX Diseases of the circulatory system (I9_)	MR_leadvarsCS	253	-0.18887	0.147056	0.199022	295.4	0.0313395	0.709095	-0.26128	0.338324	0.440676	FALSE
Leu	Leucine	Amino acids	G6_XTRAPYR	Extrapyramidal and movement disorders	VI Diseases of the nervous system (G6_)	MR_specificNMR_specificPhenome	11	-0.188403	0.147067	0.200171	6.54435	0.767647	0.709095	-0.197943	0.177459	0.293564	FALSE
Gln	Glutamine	Amino acids	M13_OSTEOPOROSIS	Osteoporosis	XIII Diseases of the musculoskeletal system and connective tissue (M13_)	MR_specificNMR_specificPhenome	51	-0.177938	0.138916	0.200227	41.0362	0.812886	0.709095	-0.329679	0.362415	0.367448	FALSE
Citrate	Citrate	Glycolysis related metabolites	I9_ARTOTH	Other diseases of arteries and capillaries	IX Diseases of the circulatory system (I9_)	MR_specificNMR_specificPhenome	33	-0.177725	0.138486	0.199373	33.1729	0.409798	0.709095	-0.234343	0.195851	0.240558	FALSE
Tyr	Tyrosine	Amino acids	C_DIFFICILE_ENTEROCOLITIS	Enterocolitis due to Clostridium difficile	I Certain infectious and parasitic diseases (AB1_)	MR_specificNMR_specificPhenome	19	-0.171406	0.133474	0.199074	9.82147	0.937578	0.709095	-0.141194	0.170497	0.41907	FALSE
Tyr	Tyrosine	Amino acids	F5_DEMNAS	Unspecified dementia	V Mental and behavioural disorders (F5_)	MR_specificNMR	23	-0.163215	0.127147	0.199258	23.398	0.379558	0.709095	-0.12957	0.16468	0.44019	FALSE
Tyr	Tyrosine	Amino acids	F5_DEMNAS	Unspecified dementia	V Mental and behavioural disorders (F5_)	MR_specificNMR_specificPhenome	19	-0.159919	0.124581	0.199262	16.8748	0.531727	0.709095	-0.125775	0.159699	0.441788	FALSE
Glucose	Glucose	Glycolysis related metabolites	N14_ENDOMETRIOSIS_ASRM_STAGE3_4	Endometriosis ASRM stages 3,4	XIV Diseases of the genitourinary system (N14_)	MR_sentinels	65	-0.138674	0.108172	0.199853	119.813	2.96506e-05	0.709095	-0.100902	0.203506	0.621747	FALSE
LDL_C	LDL Cholesterol	Cholesterol	H8_EXT_INFNAS	Other infective otitis externa	VIII Diseases of the ear and mastoid process (H8_)	MR_leadvarsCS	65	-0.13848	0.108007	0.199794	58.9879	0.653862	0.709095	-0.19059	0.14358	0.189162	FALSE
Gln	Glutamine	Amino acids	M13_ARTHTROSIS_COX_PRIM_ICD10	Coxarthrosis, primary	XIII Diseases of the musculoskeletal system and connective tissue (M13_)	MR_specificNMR_specificPhenome	51	-0.137426	0.107123	0.199531	76.3623	0.00958681	0.709095	-0.231536	0.28181	0.415282	FALSE
Gly	Glycine	Amino acids	O15_PREECLAMPS	Pre-eclampsia	XV Pregnancy, childbirth and the puerperium (O15_)	MR_specificNMR_specificPhenome	32	-0.134752	0.105156	0.200039	31.2235	0.454989	0.709095	-0.165714	0.14029	0.246794	FALSE
Phe	Phenylalanine	Amino acids	D3_ANAEMIA_IRONDEF_NAS	Other and unspecified iron deficiency	III Diseases of the blood and blood-forming organs and certain disorders involving the immune mechanism (D3_)	MR_sentinels	17	-0.131453	0.102581	0.200034	19.9356	0.223134	0.709095	-0.203164	0.161027	0.226333	FALSE
Pyruvate	Pyruvate	Glycolysis related metabolites	M13_MYALGIA	Myalgia	XIII Diseases of the musculoskeletal system and connective tissue (M13_)	MR_specificNMR	31	-0.127147	0.0992817	0.20031	20.7618	0.895189	0.709095	-0.080619	0.151096	0.59771	FALSE
His	Histidine	Amino acids	H8_TINNITUS	Tinnitus	VIII Diseases of the ear and mastoid process (H8_)	MR_leadvarsCS	66	-0.126916	0.0989085	0.199434	94.0928	0.0106186	0.709095	-0.246524	0.175355	0.164604	FALSE
Gly	Glycine	Amino acids	I9_PAROXTAC	Paroxysmal tachycardia	IX Diseases of the circulatory system (I9_)	MR_specificNMR_specificPhenome	32	-0.117409	0.0914811	0.199343	26.9411	0.675129	0.709095	-0.114388	0.120305	0.349295	FALSE
Glucose	Glucose	Glycolysis related metabolites	E4_OBESITYNAS	Obesity, other/unspecified	IV Endocrine, nutritional and metabolic diseases (E4_)	MR_sentinels	65	-0.115741	0.0901849	0.199363	127.496	4.13219e-06	0.709095	-0.333617	0.166529	0.0494441	FALSE
LDL_C	LDL Cholesterol	Cholesterol	M13_PLANTARFASC	Plantar fascial fibromatosis	XIII Diseases of the musculoskeletal system and connective tissue (M13_)	MR_leadvarsCS	65	-0.111309	0.0869262	0.200368	71.1761	0.251284	0.709095	-0.061734	0.116392	0.5977	FALSE
ApoB	Apolipoprotein B	Apolipoproteins	F5_BIPO	Bipolar affective disorders	V Mental and behavioural disorders (F5_)	MR_sentinels	50	-0.107499	0.0837703	0.1994	72.9724	0.0147656	0.709095	-0.0348673	0.118329	0.76952	FALSE
Albumin	Albumin	Fluid balance	K11_APPENDACUT	Acute appendicitis	XI Diseases of the digestive system (K11_)	MR_specificNMR	56	-0.104921	0.0818261	0.199759	84.2911	0.00672888	0.709095	-0.102579	0.174888	0.559957	FALSE
LDL_C	LDL Cholesterol	Cholesterol	I9_HYPTENSHD	Hypertensive Heart Disease	IX Diseases of the circulatory system (I9_)	MR_leadvarsCS	63	-0.0947636	0.0738616	0.199496	128.159	1.63198e-06	0.709095	-0.0806665	0.0988113	0.417466	FALSE
Citrate	Citrate	Glycolysis related metabolites	H7_IRIDOACUTE	Acute and subacute iridocyclitis	VII Diseases of the eye and adnexa (H7_)	MR_leadvarsCS	109	-0.0921156	0.0719238	0.200286	146.92	0.00759375	0.709095	-0.038221	0.113292	0.736502	FALSE
Pyruvate	Pyruvate	Glycolysis related metabolites	I9_VHD	Valvular heart disease excluding rheumatic fever	IX Diseases of the circulatory system (I9_)	MR_specificNMR	31	-0.082808	0.0646077	0.199947	24.4366	0.751924	0.709095	-0.0904602	0.0983524	0.365288	FALSE
LDL_C	LDL Cholesterol	Cholesterol	C3_PROSTATE_EXALLC	Malignant neoplasm of prostate (controls excluding all cancers)	II Neoplasms, from cancer register (ICD-O-3)	MR_sentinels	47	-0.0779898	0.0608115	0.199673	70.5357	0.0114796	0.709095	-0.137972	0.0797493	0.0904721	FALSE
Citrate	Citrate	Glycolysis related metabolites	G6_MIGRAINE	Migraine	VI Diseases of the nervous system (G6_)	MR_specificNMR_specificPhenome	33	-0.0713946	0.0557458	0.200293	36.2197	0.278101	0.709095	-0.0513609	0.0788534	0.519623	FALSE
Gln	Glutamine	Amino acids	K11_HAEMORR	Haemorrhoids and perianal venous thrombosis	XI Diseases of the digestive system (K11_)	MR_sentinels	125	-0.0622464	0.0485648	0.199942	179.339	0.000854395	0.709095	-0.0798929	0.0685946	0.24639	FALSE
Pyruvate	Pyruvate	Glycolysis related metabolites	ANTIDEPRESSANTS	Depression medications	Comorbidities of Neurological endpoints	MR_sentinels	46	-0.0609968	0.0475848	0.199894	84.8085	0.000305879	0.709095	-0.0742488	0.078174	0.347408	FALSE
Ala	Alanine	Amino acids	AB1_OTHER_BACTERIAL	Other bacterial diseases	I Certain infectious and parasitic diseases (AB1_)	MR_sentinels	115	0.0393645	0.0307157	0.199992	157.599	0.00430249	0.709095	0.0728172	0.0602803	0.229578	FALSE
Citrate	Citrate	Glycolysis related metabolites	C3_BASAL_CELL_CARCINOMA_INCLAVO_EXALLC	Basal cell carcinoma, including avohilmo (controls excluding all cancers)	II Neoplasms, from cancer register (ICD-O-3)	MR_leadvarsCS	107	0.0603597	0.0471263	0.200262	163.347	0.000294707	0.709095	0.0929723	0.0740697	0.212193	FALSE
GlycA	Glycoprotein Acetyls	Inflammation	N14_FEMGENPAIN	Pain and other conditions associated with female genital organs and menstrual cycle	XIV Diseases of the genitourinary system (N14_)	MR_leadvarsCS	170	0.0627525	0.0489074	0.199461	106.049	0.999959	0.709095	0.0422207	0.0737951	0.567996	FALSE
Ile	Isoleucine	Amino acids	M13_DORSOPATHY	Dorsopathies	XIII Diseases of the musculoskeletal system and connective tissue (M13_)	MR_sentinels	29	0.0710325	0.0553856	0.199664	50.5288	0.00564247	0.709095	0.0787708	0.111601	0.486342	FALSE
Gln	Glutamine	Amino acids	M13_DUPUTRYEN	Palmar fascial fibromatosis [Dupuytren]	XIII Diseases of the musculoskeletal system and connective tissue (M13_)	MR_leadvarsCS	165	0.0726297	0.056574	0.199212	186.437	0.110676	0.709095	0.110142	0.081872	0.180399	FALSE
Creatinine	Creatinine	Fluid balance	PRIM_KNEEARTHROSIS	Primary gonarthrosis, bilateral	Rheuma endpoints	MR_specificNMR	179	0.0804122	0.0626891	0.199592	279.77	1.68345e-06	0.709095	0.226641	0.153373	0.141261	FALSE
Citrate	Citrate	Glycolysis related metabolites	I9_HEARTFAIL_AND_ANTIHYPERT	Heart failure and antihypertensive medication	Cardiometabolic endpoints	MR_specificNMR_specificPhenome	32	0.0870709	0.0678464	0.199368	40.1599	0.125473	0.709095	0.129672	0.0955986	0.185087	FALSE
ApoB	Apolipoprotein B	Apolipoproteins	I9_PAROXTAC	Paroxysmal tachycardia	IX Diseases of the circulatory system (I9_)	MR_sentinels	48	0.0905086	0.070471	0.199023	73.816	0.00750296	0.709095	0.0655904	0.100006	0.51518	FALSE
Tyr	Tyrosine	Amino acids	H8_NONSUPPNAS	Nonsuppurative otitis media	VIII Diseases of the ear and mastoid process (H8_)	MR_sentinels	78	0.0928053	0.0724343	0.200112	125.348	0.000416201	0.709095	0.26568	0.108993	0.017123	FALSE
Creatinine	Creatinine	Fluid balance	O15_GESTAT_HYPERT	Gestational [pregnancy-induced] hypertension	XV Pregnancy, childbirth and the puerperium (O15_)	MR_sentinels	175	0.0961883	0.0750904	0.200206	256.747	4.52844e-05	0.709095	0.181602	0.176214	0.304178	FALSE
Ala	Alanine	Amino acids	AB1_HERPES_SIMPLEX	Herpesviral [herpes simplex] infections	I Certain infectious and parasitic diseases (AB1_)	MR_leadvarsCS	165	0.102344	0.0797932	0.199625	154.566	0.689428	0.709095	0.0359697	0.15091	0.811908	FALSE
Pyruvate	Pyruvate	Glycolysis related metabolites	K11_PARODON_PERIAPIC_CHRONIC	Chronic periapical parodontitis	XI Diseases of the digestive system (K11_)	MR_leadvarsCS	62	0.110674	0.0862103	0.199222	74.1363	0.120465	0.709095	0.0893288	0.138253	0.52066	FALSE
Pyruvate	Pyruvate	Glycolysis related metabolites	RHEUMA_SEROPOS_WIDE	Seropositive rheumatoid arthritis, wide	Rheuma endpoints	MR_leadvarsCS	61	0.117558	0.0917915	0.200297	107.7	0.000154745	0.709095	0.109494	0.147987	0.462298	FALSE
Glucose	Glucose	Glycolysis related metabolites	K11_GASTRODUOULC	Gastroduodenal ulcer	XI Diseases of the digestive system (K11_)	MR_sentinels	65	0.123914	0.0965884	0.199526	112.162	0.000187914	0.709095	0.023665	0.180979	0.896381	FALSE
Creatinine	Creatinine	Fluid balance	K11_OTHENTERCOL	Other noninfective gastroenteritis and colitis	XI Diseases of the digestive system (K11_)	MR_specificNMR_specificPhenome	135	0.124695	0.0971606	0.199356	178.717	0.00594184	0.709095	0.0301044	0.25483	0.906139	FALSE
Pyruvate	Pyruvate	Glycolysis related metabolites	AB1_CANDIDIASIS	Candidiasis	I Certain infectious and parasitic diseases (AB1_)	MR_leadvarsCS	62	0.129604	0.100987	0.19936	54.433	0.71102	0.709095	0.246686	0.160751	0.130141	FALSE
Pyruvate	Pyruvate	Glycolysis related metabolites	H7_OPTNERVE	Disorders of optic nerve and visual pathways	VII Diseases of the eye and adnexa (H7_)	MR_leadvarsCS	62	0.154834	0.120802	0.199942	59.2856	0.538297	0.709095	0.186505	0.192532	0.336585	FALSE
Phe	Phenylalanine	Amino acids	F5_BIPO	Bipolar affective disorders	V Mental and behavioural disorders (F5_)	MR_leadvarsCS	20	0.157835	0.123036	0.19955	21.7914	0.294761	0.709095	0.063812	0.183241	0.731699	FALSE
His	Histidine	Amino acids	N14_ENDOMET_INFERT	Endometriosis diagnosis and infertility diagnosis occurring together	XIV Diseases of the genitourinary system (N14_)	MR_sentinels	47	0.183588	0.143192	0.199802	49.8426	0.323085	0.709095	0.449652	0.242301	0.070044	FALSE
Val	Valine	Amino acids	K11_APPENDOTH	Other appendicitis	XI Diseases of the digestive system (K11_)	MR_leadvarsCS	104	0.18453	0.143847	0.199554	108.73	0.330573	0.709095	0.187693	0.279067	0.50274	FALSE
Ala	Alanine	Amino acids	H7_IRIDOACUTE	Acute and subacute iridocyclitis	VII Diseases of the eye and adnexa (H7_)	MR_specificNMR	42	0.195678	0.152806	0.200347	42.6451	0.400227	0.709095	0.239353	0.332479	0.475769	FALSE
Leu	Leucine	Amino acids	KRA_PSY_EATING_EXMORE	KRA_PSY_EATING (more control exclusions)	Psychiatric endpoints from Katri R√§ikk√∂nen	MR_leadvarsCS	56	0.209915	0.163606	0.199476	63.0605	0.212786	0.709095	0.354922	0.262442	0.181889	FALSE
Tyr	Tyrosine	Amino acids	DENTAL_TMD	TMD related pain	Dental endpoints	MR_leadvarsCS	96	0.214763	0.167338	0.199349	99.7946	0.348142	0.709095	0.356755	0.263316	0.178711	FALSE
Pyruvate	Pyruvate	Glycolysis related metabolites	N14_GLOMERULAR	Glomerular diseases	XIV Diseases of the genitourinary system (N14_)	MR_specificNMR_specificPhenome	22	0.218525	0.170511	0.199987	17.3721	0.688317	0.709095	0.103507	0.287295	0.722415	FALSE
Ile	Isoleucine	Amino acids	THYROTOXICOSIS	Thyrotoxicosis	Comorbidities of Gastrointestinal endpoints	MR_specificNMR_specificPhenome	11	0.23217	0.18115	0.199966	4.69718	0.910468	0.709095	0.22208	0.27774	0.444536	FALSE
His	Histidine	Amino acids	I9_VEINSOTH	Other disorders of veins	IX Diseases of the circulatory system (I9_)	MR_specificNMR_specificPhenome	14	0.236659	0.184565	0.199754	22.7635	0.044603	0.709095	0.171346	0.373351	0.654478	FALSE
Tyr	Tyrosine	Amino acids	F5_MILDRET	Mild mental retardation	V Mental and behavioural disorders (F5_)	MR_leadvarsCS	96	0.250331	0.195246	0.199797	102.244	0.287466	0.709095	0.226634	0.307542	0.463005	FALSE
Ala	Alanine	Amino acids	K11_APHTA_RECUR_INCLAVO	Recurring oral aphthae, including avohilmo	XI Diseases of the digestive system (K11_)	MR_specificNMR_specificPhenome	35	0.25454	0.198782	0.200371	32.1796	0.557055	0.709095	0.443173	0.426275	0.306064	FALSE
Ala	Alanine	Amino acids	E4_FE_DEF	Iron deficiency	IV Endocrine, nutritional and metabolic diseases (E4_)	MR_leadvarsCS	165	0.266808	0.208211	0.200043	156.802	0.642977	0.709095	0.515304	0.393609	0.192316	FALSE
Phe	Phenylalanine	Amino acids	L12_URTICA_DERTMATOG	Dermatographic urticaria	XII Diseases of the skin and subcutaneous tissue (L12_)	MR_sentinels	17	0.271546	0.211875	0.199973	15.0559	0.52055	0.709095	0.242463	0.32657	0.469281	FALSE
Tyr	Tyrosine	Amino acids	CHIRHEP_NAS	Cirrhosis of liver, NAS	Gastrointestinal endpoints	MR_specificNMR_specificPhenome	19	0.273528	0.213007	0.199097	16.7117	0.543006	0.709095	0.0316458	0.272291	0.90884	FALSE
Glucose	Glucose	Glycolysis related metabolites	F5_BIPO	Bipolar affective disorders	V Mental and behavioural disorders (F5_)	MR_specificNMR	32	0.276066	0.215024	0.199182	43.1631	0.0719384	0.709095	0.907739	0.621473	0.154513	FALSE
Tyr	Tyrosine	Amino acids	H7_IRIDONAS	Other and unspecified iridocyclitis	VII Diseases of the eye and adnexa (H7_)	MR_specificNMR	23	0.287476	0.223949	0.199258	23.2119	0.389848	0.709095	0.251176	0.289556	0.3955	FALSE
Leu	Leucine	Amino acids	K11_UC_STRICT2	Ulcerative colitis (strict definition, require KELA, min 2 HDR)	XI Diseases of the digestive system (K11_)	MR_specificNMR	12	0.319757	0.249012	0.199106	14.989	0.182999	0.709095	0.00209817	0.267464	0.993895	FALSE
Pyruvate	Pyruvate	Glycolysis related metabolites	C3_BRAIN_EXALLC	Malignant neoplasm of brain (controls excluding all cancers)	II Neoplasms, from cancer register (ICD-O-3)	MR_leadvarsCS	62	0.320107	0.249692	0.19984	85.0043	0.0228351	0.709095	0.246519	0.400314	0.540345	FALSE
Creatinine	Creatinine	Fluid balance	H7_PAPILLOEDEMA	Papilloedema, unspecified	VII Diseases of the eye and adnexa (H7_)	MR_specificNMR	179	0.33878	0.263978	0.199364	185.125	0.341664	0.709095	0.30171	0.64872	0.642442	FALSE
Tyr	Tyrosine	Amino acids	N14_BARTHOOTHNAS	Other and unspecified disease of Bartholin gland	XIV Diseases of the genitourinary system (N14_)	MR_specificNMR_specificPhenome	18	0.344205	0.268164	0.199296	11.3775	0.836279	0.709095	0.339132	0.346975	0.342921	FALSE
Acetoacetate	Acetoacetate	Ketone bodies	N14_ENDOMETRIOSIS_DEEP	Deep endometriosis	XIV Diseases of the genitourinary system (N14_)	MR_leadvarsCS	19	0.352499	0.274962	0.199845	16.5067	0.557231	0.709095	1.06418	0.522964	0.057762	FALSE
ApoB	Apolipoprotein B	Apolipoproteins	L12_XEROSCUT	Xerosis cutis	XII Diseases of the skin and subcutaneous tissue (L12_)	MR_sentinels	50	0.355189	0.277188	0.200053	36.5547	0.905557	0.709095	0.371074	0.389988	0.346117	FALSE
Val	Valine	Amino acids	H7_RETINOCHISISCYST	Retinoschisis and retinal cysts	VII Diseases of the eye and adnexa (H7_)	MR_sentinels	76	0.359117	0.280378	0.200253	59.7418	0.900878	0.709095	0.113433	0.474273	0.811633	FALSE
Lactate	Lactate	Glycolysis related metabolites	D3_COAGDEFNAS	Other and unspecified coagulation defects	III Diseases of the blood and blood-forming organs and certain disorders involving the immune mechanism (D3_)	MR_leadvarsCS	42	0.361117	0.281728	0.199916	42.614	0.401521	0.709095	0.34671	0.696849	0.621533	FALSE
Phe	Phenylalanine	Amino acids	M13_TEMPARTERIT	Temporal arteritis	XIII Diseases of the musculoskeletal system and connective tissue (M13_)	MR_leadvarsCS	20	0.375978	0.293251	0.199807	12.3636	0.869501	0.709095	0.235609	0.430719	0.591087	FALSE
Tyr	Tyrosine	Amino acids	G6_FACOTH	Other facial nerve disorders	VI Diseases of the nervous system (G6_)	MR_specificNMR_specificPhenome	19	0.380831	0.297108	0.199915	21.9476	0.234321	0.709095	0.468549	0.389609	0.245609	FALSE
Gly	Glycine	Amino acids	ULCERILEO	Ulcerative ileocolitis	Gastrointestinal endpoints	MR_specificNMR_specificPhenome	32	0.38378	0.299235	0.199654	46.4632	0.0367224	0.709095	0.770257	0.386719	0.0555671	FALSE
Phe	Phenylalanine	Amino acids	I9_VASCINT	Vascular diseases of the intestine	IX Diseases of the circulatory system (I9_)	MR_leadvarsCS	20	0.388686	0.302869	0.199371	21.9264	0.287935	0.709095	0.00126948	0.440063	0.99773	FALSE
Gly	Glycine	Amino acids	D3_IMMUDEFANTIBODY	Immunodeficiency with predominantly antibody defects	III Diseases of the blood and blood-forming organs and certain disorders involving the immune mechanism (D3_)	MR_specificNMR_specificPhenome	32	0.41544	0.324286	0.200161	17.0663	0.979777	0.709095	0.502378	0.427388	0.249055	FALSE
Val	Valine	Amino acids	H7_OPTNEUROTH	Other disorders of optic [2nd] nerve and visual pathways	VII Diseases of the eye and adnexa (H7_)	MR_specificNMR	31	0.421263	0.32885	0.200188	28.2827	0.555458	0.709095	1.17235	0.567199	0.0477728	FALSE
Ile	Isoleucine	Amino acids	L12_ALLERGICCONTACT	Allergic contact dermatitis	XII Diseases of the skin and subcutaneous tissue (L12_)	MR_specificNMR_specificPhenome	11	0.434468	0.339157	0.200185	19.2308	0.0374267	0.709095	0.968919	0.498943	0.084047	FALSE
Tyr	Tyrosine	Amino acids	Q17_OTHER_SPECIFE_CONGEN_MALFO_SYNDR_AFFECTING_MULTIPLE_SYSTEMS	Other specified congenital malformation syndromes affecting multiple systems	XVII Congenital malformations, deformations and chromosomal abnormalities (Q17)	MR_specificNMR	23	0.454049	0.353883	0.199475	19.5329	0.612234	0.709095	0.532031	0.447985	0.248247	FALSE
Gly	Glycine	Amino acids	M13_DERMATOMYOTH	Other dermatomyositis	XIII Diseases of the musculoskeletal system and connective tissue (M13_)	MR_leadvarsCS	124	0.530975	0.413584	0.199199	107.983	0.830576	0.709095	1.33951	0.631119	0.0358225	FALSE
Ile	Isoleucine	Amino acids	I9_LBBB	Left bundle-branch block	IX Diseases of the circulatory system (I9_)	MR_specificNMR	12	0.532485	0.414905	0.199355	15.0232	0.181435	0.709095	0.359332	0.644028	0.589154	FALSE
Citrate	Citrate	Glycolysis related metabolites	K11_MESIAL_BITE	Mesial bite	XI Diseases of the digestive system (K11_)	MR_specificNMR_specificPhenome	33	0.565963	0.4408	0.199161	32.5454	0.439937	0.709095	0.792612	0.621611	0.21175	FALSE
Ile	Isoleucine	Amino acids	Q17_CONGEN_MALFO_NERVOUS_SYSTEM	Congenital malformations of the nervous system	XVII Congenital malformations, deformations and chromosomal abnormalities (Q17)	MR_sentinels	29	0.589651	0.459082	0.198998	25.2732	0.612928	0.709095	0.940621	0.909051	0.309975	FALSE
Ala	Alanine	Amino acids	FTD	Frontotemporal dementia	Neurological endpoints	MR_sentinels	115	0.59721	0.465401	0.199416	104.556	0.725447	0.709095	1.76832	0.914858	0.0557522	FALSE
Gly	Glycine	Amino acids	E4_DIABINSIPIDUS	Diabetes insipidus	IV Endocrine, nutritional and metabolic diseases (E4_)	MR_specificNMR	42	0.628532	0.490087	0.199671	24.4084	0.981471	0.709095	0.620711	0.6694	0.35935	FALSE
Ile	Isoleucine	Amino acids	H7_OPTATROPHY	Optic atrophy	VII Diseases of the eye and adnexa (H7_)	MR_sentinels	29	0.683363	0.532829	0.19966	21.7207	0.794056	0.709095	1.7074	1.05474	0.117117	FALSE
Acetate	Acetate	Ketone bodies	M13_DEQUERVAIN	Radial styloid tenosynovitis [de Quervain]	XIII Diseases of the musculoskeletal system and connective tissue (M13_)	MR_sentinels	16	0.69904	0.545717	0.200209	32.446	0.0055953	0.709095	0.260825	1.30604	0.844581	FALSE
Gln	Glutamine	Amino acids	G6_BENINTRAHYP	Benign intracranial hypertension	VI Diseases of the nervous system (G6_)	MR_specificNMR	56	0.878519	0.686045	0.20035	44.2297	0.850388	0.709095	2.00303	1.86395	0.287326	FALSE
Lactate	Lactate	Glycolysis related metabolites	CD2_IMMUNOPROLIFERATIVE_EXALLC	Malignant immunoproliferative diseases (controls excluding all cancers)	II Neoplasms from hospital discharges (CD2_)	MR_leadvarsCS	42	0.889829	0.69383	0.199672	46.2376	0.264869	0.709095	0.902653	1.71173	0.600875	FALSE
Gln	Glutamine	Amino acids	G6_DISSOTH	Other acute disseminated demyelination	VI Diseases of the nervous system (G6_)	MR_specificNMR_specificPhenome	51	0.922431	0.720025	0.200155	45.1232	0.669025	0.709095	1.10335	1.872	0.558304	FALSE
Leu	Leucine	Amino acids	Q17_ANKYLOGLOSSIA	Ankyloglossia	XVII Congenital malformations, deformations and chromosomal abnormalities (Q17)	MR_specificNMR_specificPhenome	11	0.989281	0.770968	0.199433	9.09602	0.523016	0.709095	1.21261	0.931404	0.225277	FALSE
GlycA	Glycoprotein Acetyls	Inflammation	M13_OVERLAP	Other overlap syndromes	XIII Diseases of the musculoskeletal system and connective tissue (M13_)	MR_specificNMR_specificPhenome	26	1.01701	0.793622	0.200024	24.3506	0.499199	0.709095	2.38869	2.2884	0.306967	FALSE
Acetate	Acetate	Ketone bodies	L12_HAIRLOSSNONSCAR	Other nonscarring hair loss	XII Diseases of the skin and subcutaneous tissue (L12_)	MR_leadvarsCS	21	1.09053	0.849484	0.199226	17.8376	0.598104	0.709095	1.75969	1.49898	0.254931	FALSE
His	Histidine	Amino acids	J10_ARDS	Adult respiratory distress syndrome	X Diseases of the respiratory system (J10_)	MR_specificNMR_specificPhenome	14	1.13032	0.880938	0.199462	13.3734	0.4194	0.709095	2.61925	1.71625	0.152889	FALSE
Glucose	Glucose	Glycolysis related metabolites	L12_POLYMORPHLIGHTERUPT	Polymorphous light eruption	XII Diseases of the skin and subcutaneous tissue (L12_)	MR_specificNMR	32	1.24607	0.972627	0.200143	31.7818	0.427365	0.709095	0.994662	2.86311	0.730712	FALSE
Leu	Leucine	Amino acids	G6_DISSOTH	Other acute disseminated demyelination	VI Diseases of the nervous system (G6_)	MR_specificNMR_specificPhenome	11	1.36935	1.06717	0.199436	11.9017	0.291689	0.709095	1.85614	1.33057	0.196484	FALSE
Acetoacetate	Acetoacetate	Ketone bodies	G6_NARCOCATA	Narcolepsy and cataplexy	VI Diseases of the nervous system (G6_)	MR_leadvarsCS	19	1.39385	1.08728	0.199857	12.666	0.811021	0.709095	0.751918	2.07164	0.72111	FALSE
Leu	Leucine	Amino acids	M13_VERTEBCOLLAPSE	Collapsed vertebra, not elsewhere classified	XIII Diseases of the musculoskeletal system and connective tissue (M13_)	MR_specificNMR	12	1.48909	1.1622	0.200099	12.0312	0.361305	0.709095	2.31037	1.42646	0.136375	FALSE
GlycA	Glycoprotein Acetyls	Inflammation	L12_POLYMORPHLIGHTERUPT	Polymorphous light eruption	XII Diseases of the skin and subcutaneous tissue (L12_)	MR_specificNMR_specificPhenome	26	1.55779	1.21491	0.199765	17.2983	0.870691	0.709095	0.285343	3.47812	0.935296	FALSE
Leu	Leucine	Amino acids	M13_VERTEBCOLLAPSE	Collapsed vertebra, not elsewhere classified	XIII Diseases of the musculoskeletal system and connective tissue (M13_)	MR_specificNMR_specificPhenome	11	1.57539	1.22704	0.199177	11.8326	0.29642	0.709095	2.30282	1.50672	0.160772	FALSE
Ile	Isoleucine	Amino acids	G6_MENINGVIR	Viral meningitis	VI Diseases of the nervous system (G6_)	MR_specificNMR	12	1.87033	1.4587	0.199775	10.8253	0.458015	0.709095	2.10104	2.28679	0.379843	FALSE
Val	Valine	Amino acids	F5_SEXPREF	Disorders of sexual preference	V Mental and behavioural disorders (F5_)	MR_specificNMR	31	2.24381	1.74925	0.199589	25.8177	0.684401	0.709095	2.54485	3.0309	0.407982	FALSE
Citrate	Citrate	Glycolysis related metabolites	CD2_MYELOID_LEUKAEMIA_EXALLC	Myeloid leukaemia (controls excluding all cancers)	II Neoplasms from hospital discharges (CD2_)	MR_specificNMR_specificPhenome	33	-0.379589	0.296481	0.200434	39.8643	0.160048	0.709112	-0.270731	0.419215	0.523158	FALSE
bOHbutyrate	3-Hydroxybutyrate	Ketone bodies	H8_CHOLEASTOMA	Cholesteatoma of middle ear	VIII Diseases of the ear and mastoid process (H8_)	MR_sentinels	23	-0.359254	0.280607	0.200448	13.9072	0.904739	0.709112	-0.248294	0.558076	0.660935	FALSE
Leu	Leucine	Amino acids	SPONDYLOPATHY_FG	Spondylopathies (FG)	Rheuma endpoints	MR_leadvarsCS	55	-0.158866	0.124085	0.200441	63.3368	0.180188	0.709112	-0.241749	0.199553	0.231095	FALSE
His	Histidine	Amino acids	K11_OTHFUNC	Other functional intestinal disorders	XI Diseases of the digestive system (K11_)	MR_specificNMR_specificPhenome	14	-0.158434	0.123738	0.200407	6.47187	0.927283	0.709112	-0.152771	0.241075	0.538164	FALSE
Citrate	Citrate	Glycolysis related metabolites	L12_SEBORRHOEIC	Seborrhoeic dermatitis	XII Diseases of the skin and subcutaneous tissue (L12_)	MR_leadvarsCS	109	-0.126857	0.0990827	0.200434	128.234	0.0895079	0.709112	-0.000980681	0.155649	0.994985	FALSE
Val	Valine	Amino acids	N14_CYSTITIS	Cystitis	XIV Diseases of the genitourinary system (N14_)	MR_sentinels	76	-0.0563192	0.04399	0.200449	113.206	0.00289656	0.709112	-0.0769633	0.0749927	0.308104	FALSE
Ile	Isoleucine	Amino acids	J10_INORGPNEUMOC	Pneumoconiosis due to other inorganic dusts	X Diseases of the respiratory system (J10_)	MR_specificNMR_specificPhenome	11	1.99502	1.5581	0.200399	6.97732	0.727584	0.709112	0.955834	2.35323	0.694099	FALSE
Ala	Alanine	Amino acids	L12_PIGPURPDERM	Pigmented purpuric dermatosis	XII Diseases of the skin and subcutaneous tissue (L12_)	MR_specificNMR	42	-0.962671	0.751966	0.200473	36.8757	0.654446	0.709159	-0.945393	1.61444	0.561445	FALSE
GlycA	Glycoprotein Acetyls	Inflammation	L12_FOLLICULARNAS	Other and unspecified follicular disorders	XII Diseases of the skin and subcutaneous tissue (L12_)	MR_leadvarsCS	196	0.160033	0.125015	0.200506	202.958	0.333138	0.709162	0.0206487	0.191732	0.914349	FALSE
Val	Valine	Amino acids	G6_MERALGIA	Meralgia paraesthetica	VI Diseases of the nervous system (G6_)	MR_sentinels	76	0.292317	0.228342	0.200485	69.7749	0.648832	0.709162	0.345556	0.387125	0.374954	FALSE
Leu	Leucine	Amino acids	H8_HL_PRESBY	Presbycusis	VIII Diseases of the ear and mastoid process (H8_)	MR_specificNMR_specificPhenome	11	0.32235	0.251812	0.200501	5.34597	0.866901	0.709162	0.489858	0.304009	0.141567	FALSE
Acetate	Acetate	Ketone bodies	M13_PATELLAOTH	Other disorders of patella	XIII Diseases of the musculoskeletal system and connective tissue (M13_)	MR_leadvarsCS	21	-0.227663	0.177854	0.200525	23.4916	0.265303	0.709192	-0.352659	0.320014	0.284221	FALSE
Creatinine	Creatinine	Fluid balance	E4_ANTIDIU	Syndrome of inappropriate secretion of antidiuretic hormone	IV Endocrine, nutritional and metabolic diseases (E4_)	MR_specificNMR_specificPhenome	135	-0.867338	0.677601	0.200541	134.975	0.460134	0.709211	-2.53768	1.74916	0.149191	FALSE
Ala	Alanine	Amino acids	N14_VULVAL_HSIL	HSIL lesion of the vulva	XIV Diseases of the genitourinary system (N14_)	MR_sentinels	115	-0.346234	0.27051	0.20057	126.639	0.197187	0.709277	-0.120348	0.531348	0.821225	FALSE
Gln	Glutamine	Amino acids	G6_HERATAXIA	Hereditary ataxia	VI Diseases of the nervous system (G6_)	MR_leadvarsCS	166	0.264637	0.206765	0.200584	173.311	0.313278	0.70929	0.206027	0.298923	0.491652	FALSE
Tyr	Tyrosine	Amino acids	N14_HYDROCELE	Hydrocele	XIV Diseases of the genitourinary system (N14_)	MR_sentinels	72	-0.0961629	0.0751486	0.200673	64.4683	0.694792	0.709342	-0.135844	0.116767	0.248627	FALSE
Glucose	Glucose	Glycolysis related metabolites	ST19_FRACT_RIBS_STERNUM_THORACIC_SPINE	Fracture of rib(s), sternum and thoracic spine	XIX Injury, poisoning and certain other consequences of external causes (ST19_)	MR_sentinels	65	-0.0952814	0.0744539	0.200638	71.3575	0.246554	0.709342	-0.132241	0.139825	0.347885	FALSE
Glucose	Glucose	Glycolysis related metabolites	M13_LOWBACKPAINORANDSCIATICA	Lower back pain or/and sciatica	XIII Diseases of the musculoskeletal system and connective tissue (M13_)	MR_leadvarsCS	78	-0.0548336	0.0428491	0.200654	99.377	0.044025	0.709342	-0.1706	0.100822	0.0947266	FALSE
Ile	Isoleucine	Amino acids	M13_OTHERJOINT	Other joint disorders	XIII Diseases of the musculoskeletal system and connective tissue (M13_)	MR_sentinels	28	0.0814475	0.0636482	0.200668	49.6911	0.00493932	0.709342	0.127256	0.127554	0.32764	FALSE
Pyruvate	Pyruvate	Glycolysis related metabolites	AB1_CANDIDIASIS	Candidiasis	I Certain infectious and parasitic diseases (AB1_)	MR_specificNMR	31	0.175759	0.137347	0.200661	25.1165	0.719352	0.709342	0.34166	0.209128	0.113126	FALSE
Ala	Alanine	Amino acids	E4_PRECOXCENTPUB	Precocious central puberty	IV Endocrine, nutritional and metabolic diseases (E4_)	MR_leadvarsCS	164	0.461606	0.360707	0.200642	147.131	0.80837	0.709342	1.24145	0.681572	0.0703836	FALSE
Leu	Leucine	Amino acids	AB1_RUBELLA	Rubella [German measles]	I Certain infectious and parasitic diseases (AB1_)	MR_specificNMR	12	0.632691	0.494377	0.200624	7.21652	0.781288	0.709342	1.10525	0.602499	0.0964728	FALSE
Val	Valine	Amino acids	O15_DELIV_PERIN_LACER	Perineal laceration during delivery	XV Pregnancy, childbirth and the puerperium (O15_)	MR_sentinels	75	-0.123748	0.0967131	0.200707	65.6685	0.744412	0.709425	-0.150876	0.163528	0.359241	FALSE
Creatinine	Creatinine	Fluid balance	F5_PHYSBEHOTH	Unspecified behavioural syndromes associated with physiological disturbances and physical factors +Physiological and behavioural factors associated with disorders of diseases classified elsewhere	V Mental and behavioural disorders (F5_)	MR_specificNMR	179	-0.38289	0.299248	0.200718	186.091	0.323592	0.709426	-0.614888	0.734234	0.403467	FALSE
Acetoacetate	Acetoacetate	Ketone bodies	M13_ANKYLOSPON	Ankylosing spondylitis	XIII Diseases of the musculoskeletal system and connective tissue (M13_)	MR_leadvarsCS	19	0.451483	0.352872	0.200738	29.7842	0.0395986	0.709461	0.434777	0.687116	0.535312	FALSE
Acetate	Acetate	Ketone bodies	E4_CYSTFIBRO	Cystic fibrosis	IV Endocrine, nutritional and metabolic diseases (E4_)	MR_leadvarsCS	21	2.26098	1.7673	0.200776	22.9049	0.293488	0.709558	3.71591	3.23496	0.264947	FALSE
Pyruvate	Pyruvate	Glycolysis related metabolites	M13_ENTEROARTHR	Enteropathic arthropathies	XIII Diseases of the musculoskeletal system and connective tissue (M13_)	MR_leadvarsCS	61	-0.363651	0.284294	0.200849	77.7602	0.0613168	0.709561	-0.14593	0.45855	0.751425	FALSE
Ala	Alanine	Amino acids	CD2_INSITU_MELANOMA_EXALLC	Melanoma in situ (controls excluding all cancers)	II Neoplasms from hospital discharges (CD2_)	MR_sentinels	115	-0.213744	0.167107	0.200868	106.095	0.688542	0.709561	-0.0215225	0.3267	0.947591	FALSE
GlycA	Glycoprotein Acetyls	Inflammation	E4_GOITREMULTINOD	Nontoxic multinodular goitre	IV Endocrine, nutritional and metabolic diseases (E4_)	MR_leadvarsCS	195	-0.0792822	0.0619821	0.200857	280.556	4.73158e-05	0.709561	-0.109631	0.0952087	0.250959	FALSE
Gln	Glutamine	Amino acids	K11_OTHFUNC	Other functional intestinal disorders	XI Diseases of the digestive system (K11_)	MR_specificNMR_specificPhenome	51	0.129838	0.101499	0.200825	59.3403	0.171759	0.709561	0.00783476	0.267043	0.976713	FALSE
Tyr	Tyrosine	Amino acids	H7_HETEROPHORIA	Heterophoria	VII Diseases of the eye and adnexa (H7_)	MR_leadvarsCS	96	0.136951	0.107064	0.200843	104.239	0.242674	0.709561	0.184162	0.168683	0.277727	FALSE
Albumin	Albumin	Fluid balance	N14_ENDOMETRIOSIS_OVARY	Endometriosis of ovary	XIV Diseases of the genitourinary system (N14_)	MR_specificNMR_specificPhenome	32	0.247171	0.193253	0.200896	15.6344	0.990113	0.709561	0.104825	0.389799	0.789831	FALSE
LDL_C	LDL Cholesterol	Cholesterol	G6_DEGENOTH	Other and unspecified degenerative diseases of nervous system	VI Diseases of the nervous system (G6_)	MR_leadvarsCS	65	0.267611	0.209231	0.200889	84.6386	0.0430918	0.709561	0.47826	0.277141	0.0893052	FALSE
GlycA	Glycoprotein Acetyls	Inflammation	H7_EYEOTH	Other disorders of eye and adnexa	VII Diseases of the eye and adnexa (H7_)	MR_specificNMR	41	0.281504	0.22005	0.200801	42.5221	0.362982	0.709561	0.914294	0.739596	0.223775	FALSE
Phe	Phenylalanine	Amino acids	CHRONOTH	Other Crohn's disease	Gastrointestinal endpoints	MR_sentinels	17	0.344308	0.269174	0.200852	28.0379	0.0312918	0.709561	0.154019	0.423128	0.720938	FALSE
Ala	Alanine	Amino acids	O15_PUERP_COMPL_NAS	Complications of the puerperium, not elsewhere classified	XV Pregnancy, childbirth and the puerperium (O15_)	MR_specificNMR_specificPhenome	35	0.470554	0.367902	0.200889	24.6569	0.879902	0.709561	0.280442	0.788383	0.724316	FALSE
Acetoacetate	Acetoacetate	Ketone bodies	O15_COMPLIC_ABORT_ECTOP_MOLAR	Complications following abortion and ectopic and molar pregnancy	XV Pregnancy, childbirth and the puerperium (O15_)	MR_sentinels	14	0.835279	0.65295	0.200813	20.3304	0.0872725	0.709561	1.58976	1.33799	0.25775	FALSE
Gly	Glycine	Amino acids	E4_THYROIDITCHRON	Chronic thyroiditis	IV Endocrine, nutritional and metabolic diseases (E4_)	MR_specificNMR	42	0.914596	0.715098	0.200904	32.5171	0.825225	0.709561	0.621199	0.977123	0.528565	FALSE
Gly	Glycine	Amino acids	C3_GBM_ASTROCYTOMA_EXALLC	Brain glioblastoma and astrocytoma (controls excluding all cancers)	II Neoplasms, from cancer register (ICD-O-3)	MR_leadvarsCS	124	-0.330042	0.258058	0.200916	153.733	0.0315658	0.709567	-0.28226	0.39642	0.47781	FALSE
Val	Valine	Amino acids	K11_STOMATITIS	Stomatitis and related lesions	XI Diseases of the digestive system (K11_)	MR_leadvarsCS	105	-0.180244	0.140944	0.200954	95.9589	0.700575	0.709626	-0.264974	0.272654	0.33341	FALSE
Val	Valine	Amino acids	L12_LOCALDCONNECTISSUEOTH	Other localized connective tissue disorders	XII Diseases of the skin and subcutaneous tissue (L12_)	MR_specificNMR	31	0.852805	0.666848	0.200946	36.3115	0.198055	0.709626	1.86275	1.15	0.116104	FALSE
Acetate	Acetate	Ketone bodies	G6_OTHDEMYEL	Other demyelinating diseases of the central nervous system	VI Diseases of the nervous system (G6_)	MR_leadvarsCS	21	-0.554837	0.433902	0.200998	23.7357	0.254128	0.70963	-0.439888	0.789943	0.584123	FALSE
bOHbutyrate	3-Hydroxybutyrate	Ketone bodies	L12_SKINSUBCUTISNAS	Other and unspecified disorders of skin and subcutaneous tissue	XII Diseases of the skin and subcutaneous tissue (L12_)	MR_leadvarsCS	32	-0.285314	0.223176	0.2011	30.7278	0.47999	0.70963	-0.587203	0.472973	0.224035	FALSE
Phe	Phenylalanine	Amino acids	F5_MIXPER	Mixed and other personality disorders	V Mental and behavioural disorders (F5_)	MR_leadvarsCS	20	-0.249776	0.195405	0.201163	22.8981	0.241858	0.70963	-0.410747	0.290269	0.17412	FALSE
Albumin	Albumin	Fluid balance	M13_DEQUERVAIN	Radial styloid tenosynovitis [de Quervain]	XIII Diseases of the musculoskeletal system and connective tissue (M13_)	MR_leadvarsCS	149	-0.185386	0.145013	0.201105	199.967	0.00286253	0.70963	-0.25701	0.230079	0.265795	FALSE
Pyruvate	Pyruvate	Glycolysis related metabolites	C3_HEAD_AND_NECK_EXALLC	Malignant neoplasm of head and neck (controls excluding all cancers)	II Neoplasms, from cancer register (ICD-O-3)	MR_sentinels	48	-0.181106	0.141688	0.201177	47.5537	0.450003	0.70963	-0.0339975	0.231549	0.883911	FALSE
Tyr	Tyrosine	Amino acids	CHILDHOOD_ALLERGY	Childhood allergy (age < 16)	Asthma and related endpoints	MR_specificNMR_specificPhenome	19	-0.151801	0.118744	0.20111	22.9281	0.19337	0.70963	-0.156049	0.15603	0.331273	FALSE
Gln	Glutamine	Amino acids	OSTEOPOROSIS_FRACTURE_FG	Osteoporosis with pathological fracture (FG)	Rheuma endpoints	MR_sentinels	125	-0.141192	0.110422	0.20102	164.616	0.00859152	0.70963	-0.107246	0.155841	0.492639	FALSE
Lactate	Lactate	Glycolysis related metabolites	F5_STRESSOTH	Other reaction to severe stress, and adjustment disorders	V Mental and behavioural disorders (F5_)	MR_leadvarsCS	42	-0.123769	0.0968304	0.201176	51.3093	0.129815	0.70963	-0.144331	0.239414	0.550012	FALSE
Acetate	Acetate	Ketone bodies	M13_LOWBACKPAIN	Low back pain	XIII Diseases of the musculoskeletal system and connective tissue (M13_)	MR_leadvarsCS	21	-0.114829	0.0898249	0.201122	26.9104	0.137803	0.70963	-0.191335	0.160821	0.248805	FALSE
ApoB	Apolipoprotein B	Apolipoproteins	AB1_OTHER_VIRAL	Other viral diseases	I Certain infectious and parasitic diseases (AB1_)	MR_sentinels	50	-0.0663651	0.0519153	0.201131	36.5063	0.906555	0.70963	-0.0665011	0.0730475	0.36717	FALSE
Tyr	Tyrosine	Amino acids	N14_BREAST	Disorders of breast	XIV Diseases of the genitourinary system (N14_)	MR_specificNMR_specificPhenome	19	0.0753035	0.0588999	0.201073	10.461	0.915814	0.70963	0.0274172	0.0752807	0.720199	FALSE
Ala	Alanine	Amino acids	K11_GULC	Gastric ulcer	XI Diseases of the digestive system (K11_)	MR_leadvarsCS	165	0.0794235	0.062121	0.201063	163.091	0.505369	0.70963	0.282739	0.117393	0.0171346	FALSE
Gln	Glutamine	Amino acids	I9_THAORTANEUR	Thoracic aortic aneurysm	IX Diseases of the circulatory system (I9_)	MR_sentinels	125	0.092505	0.0723517	0.201057	155.375	0.0295831	0.70963	0.114952	0.10233	0.26348	FALSE
Gln	Glutamine	Amino acids	ASTHMA_INFECTIONS	Asthma-related infections	Asthma and related endpoints	MR_specificNMR	56	0.112115	0.0876748	0.200982	71.9763	0.0619041	0.70963	0.108301	0.240812	0.654703	FALSE
Tyr	Tyrosine	Amino acids	AB1_CANDIDIASIS	Candidiasis	I Certain infectious and parasitic diseases (AB1_)	MR_specificNMR	23	0.15105	0.118147	0.201077	22.1497	0.450983	0.70963	0.30075	0.149069	0.0566004	FALSE
Lactate	Lactate	Glycolysis related metabolites	H8_HL_PRESBY	Presbycusis	VIII Diseases of the ear and mastoid process (H8_)	MR_leadvarsCS	42	0.218181	0.170693	0.201177	46.9116	0.24299	0.70963	0.14858	0.421262	0.726164	FALSE
Lactate	Lactate	Glycolysis related metabolites	C3_MELANOMA_EXALLC	Malignant melanoma (controls excluding all cancers)	II Neoplasms, from cancer register (ICD-O-3)	MR_leadvarsCS	41	0.225604	0.176473	0.201107	51.2996	0.108636	0.70963	0.473134	0.430223	0.278186	FALSE
GlycA	Glycoprotein Acetyls	Inflammation	AD_LO_EXMORE	Alzheimer‚Äôs disease (Late onset) (more control exclusions)	Neurological endpoints	MR_specificNMR	39	0.258739	0.202409	0.201145	40.1792	0.373895	0.70963	1.66776	0.660206	0.0159434	FALSE
bOHbutyrate	3-Hydroxybutyrate	Ketone bodies	E4_PCOS	Polycystic ovarian syndrome	IV Endocrine, nutritional and metabolic diseases (E4_)	MR_sentinels	23	0.378199	0.295868	0.201154	27.0395	0.209731	0.70963	0.925356	0.585669	0.129053	FALSE
GlycA	Glycoprotein Acetyls	Inflammation	CD2_BENIGN_BREAST	Benign neoplasm of breast	II Neoplasms from hospital discharges (CD2_)	MR_specificNMR_specificPhenome	26	0.405462	0.317108	0.201029	28.122	0.302267	0.70963	1.68765	0.895131	0.0715437	FALSE
LDL_C	LDL Cholesterol	Cholesterol	Q17_CONGEN_MALFO_ANTER_SEGMENT_EYE	Congenital malformations of anterior segment of eye	XVII Congenital malformations, deformations and chromosomal abnormalities (Q17)	MR_leadvarsCS	65	0.409084	0.319913	0.200989	71.6837	0.238192	0.70963	0.423435	0.430113	0.328648	FALSE
Albumin	Albumin	Fluid balance	CHARCOT	Charcot foot	Comorbidities of Diabetes	MR_specificNMR_specificPhenome	43	-0.813525	0.636538	0.201234	45.731	0.319922	0.709653	-0.839942	1.3592	0.540013	FALSE
LDL_C	LDL Cholesterol	Cholesterol	H7_OPTNERVE	Disorders of optic nerve and visual pathways	VII Diseases of the eye and adnexa (H7_)	MR_sentinels	50	-0.160538	0.125613	0.201235	83.106	0.00168869	0.709653	-0.0864694	0.167099	0.607203	FALSE
ApoB	Apolipoprotein B	Apolipoproteins	N14_NEUROMUSCDYSBLADD	Neuromuscular dysfunction of bladder	XIV Diseases of the genitourinary system (N14_)	MR_sentinels	50	0.130817	0.102361	0.201252	42.9906	0.714195	0.709653	0.315716	0.14381	0.0330046	FALSE
Val	Valine	Amino acids	L12_DECUBITANSULCERANDPRESSURE	Decubitus ulcer and pressure area	XII Diseases of the skin and subcutaneous tissue (L12_)	MR_leadvarsCS	105	0.26017	0.203589	0.201278	132.781	0.0299339	0.709653	0.500807	0.394467	0.207096	FALSE
Ile	Isoleucine	Amino acids	O15_EXCESS_VOMIT_PREG	Excessive vomiting in pregnancy	XV Pregnancy, childbirth and the puerperium (O15_)	MR_sentinels	28	0.294748	0.230648	0.201279	26.8042	0.474398	0.709653	0.208557	0.463978	0.656797	FALSE
Lactate	Lactate	Glycolysis related metabolites	T1D	Type1 diabetes, definitions combined	Diabetes endpoints	MR_leadvarsCS	42	0.301664	0.236044	0.201251	80.1106	0.000248915	0.709653	1.1515	0.563283	0.0475483	FALSE
Glucose	Glucose	Glycolysis related metabolites	F5_HYPERSOMNIA	Hypersomnia	V Mental and behavioural disorders (F5_)	MR_leadvarsCS	78	0.519256	0.406277	0.20122	88.2311	0.179426	0.709653	0.346222	0.965013	0.720759	FALSE
Ile	Isoleucine	Amino acids	E4_ADREACT	Other adrenocortical overactivity	IV Endocrine, nutritional and metabolic diseases (E4_)	MR_sentinels	29	1.18873	0.930196	0.201271	28.8873	0.41826	0.709653	3.42749	1.81149	0.0692503	FALSE
Glucose	Glucose	Glycolysis related metabolites	C3_SMALL_INTESTINE_NEUROENDOCRINE_EXALLC	Neuroendocrine tumor and carcinoma of small intestine (controls excluding all cancers)	II Neoplasms, from cancer register (ICD-O-3)	MR_specificNMR_specificPhenome	18	1.31455	1.0285	0.201208	11.7908	0.812634	0.709653	3.09367	2.46433	0.227366	FALSE
LDL_C	LDL Cholesterol	Cholesterol	M13_POLYARTHRITIS	Polyarthritis, unspecified	XIII Diseases of the musculoskeletal system and connective tissue (M13_)	MR_leadvarsCS	65	0.174124	0.136262	0.2013	57.4597	0.70525	0.709691	0.31827	0.18149	0.0843538	FALSE
Gln	Glutamine	Amino acids	J10_PYOTHORAX	Pyothorax	X Diseases of the respiratory system (J10_)	MR_specificNMR_specificPhenome	51	-0.453017	0.354589	0.201397	36.1562	0.929141	0.709776	-0.749177	0.927453	0.423122	FALSE
bOHbutyrate	3-Hydroxybutyrate	Ketone bodies	AB1_VIRAL_HEMOR_FEVER_NOS	Viral haemorrhagic fevers, not elsewhere classified/unspecified	I Certain infectious and parasitic diseases (AB1_)	MR_leadvarsCS	32	-0.259962	0.203467	0.201369	28.0798	0.617045	0.709776	-0.194127	0.432695	0.656911	FALSE
Glucose	Glucose	Glycolysis related metabolites	U22_COVID19_SUSPECTED	Covid-19 suspected case	XXII Codes for special purposes (U22_)	MR_sentinels	65	-0.148848	0.116496	0.201351	79.9648	0.0859404	0.709776	-0.0855368	0.218954	0.697366	FALSE
Citrate	Citrate	Glycolysis related metabolites	L12_URTICARIA	Urticaria	XII Diseases of the skin and subcutaneous tissue (L12_)	MR_specificNMR	40	-0.0903018	0.0706816	0.201395	41.8087	0.349811	0.709776	-0.0384646	0.0966178	0.692776	FALSE
bOHbutyrate	3-Hydroxybutyrate	Ketone bodies	N14_MALEGEN	Diseases of male genital organs	XIV Diseases of the genitourinary system (N14_)	MR_sentinels	22	-0.0899163	0.0703803	0.201398	29.0092	0.113781	0.709776	-0.222607	0.141775	0.132067	FALSE
Val	Valine	Amino acids	O15_HYPTENSPREG	Pregnancy hypertension	XV Pregnancy, childbirth and the puerperium (O15_)	MR_specificNMR_specificPhenome	26	0.153458	0.120109	0.201371	25.0348	0.460424	0.709776	0.121888	0.205807	0.559225	FALSE
GlycA	Glycoprotein Acetyls	Inflammation	J10_PULMEOS	Pulmonary eosinophilia, not elsewhere classified	X Diseases of the respiratory system (J10_)	MR_sentinels	138	0.303088	0.23722	0.201368	133.06	0.579254	0.709776	0.0220436	0.356003	0.950718	FALSE
bOHbutyrate	3-Hydroxybutyrate	Ketone bodies	I9_THAORTANEUR	Thoracic aortic aneurysm	IX Diseases of the circulatory system (I9_)	MR_sentinels	23	-0.269484	0.210954	0.201442	31.4674	0.0869398	0.709819	-0.210043	0.429045	0.629521	FALSE
Gly	Glycine	Amino acids	U22_COVID19_SUSPECTED	Covid-19 suspected case	XXII Codes for special purposes (U22_)	MR_sentinels	99	-0.0452068	0.0353882	0.201441	97.1754	0.504545	0.709819	-0.039129	0.039303	0.321934	FALSE
ApoB	Apolipoprotein B	Apolipoproteins	Q17_LVOTO_BROAD	Congenital deformities of hip	XVII Congenital malformations, deformations and chromosomal abnormalities (Q17)	MR_sentinels	50	0.138919	0.108747	0.201442	61.336	0.11109	0.709819	0.00487147	0.152175	0.974595	FALSE
Acetone	Acetone	Ketone bodies	N14_CERVICAL_HSIL	HSIL lesion of the cervix uteri	XIV Diseases of the genitourinary system (N14_)	MR_leadvarsCS	29	-0.190028	0.148764	0.201469	28.2774	0.449821	0.709849	-0.235495	0.269515	0.389948	FALSE
His	Histidine	Amino acids	E4_PITUDISNAS	Disorders of pituitary gland, other and/or unspecified	IV Endocrine, nutritional and metabolic diseases (E4_)	MR_sentinels	47	0.824736	0.645652	0.201472	41.1184	0.676502	0.709849	0.346781	1.09636	0.753236	FALSE
Ile	Isoleucine	Amino acids	AB1_VIRAL_WARTS	Viral warts	I Certain infectious and parasitic diseases (AB1_)	MR_specificNMR_specificPhenome	11	0.375591	0.294044	0.201486	7.39406	0.687793	0.709861	0.482984	0.451448	0.312537	FALSE
Glucose	Glucose	Glycolysis related metabolites	G6_HERATAXIA	Hereditary ataxia	VI Diseases of the nervous system (G6_)	MR_specificNMR_specificPhenome	18	1.33405	1.04444	0.201498	9.11013	0.936743	0.709865	3.52667	2.5071	0.178652	FALSE
Albumin	Albumin	Fluid balance	L12_HIRSUTISM	Hirsutism in women	XII Diseases of the skin and subcutaneous tissue (L12_)	MR_leadvarsCS	146	-0.318325	0.249226	0.201513	169.481	0.0803893	0.709877	-0.728248	0.393479	0.0662483	FALSE
Tyr	Tyrosine	Amino acids	ASTHMA_NAS	Asthma, unspecified (mode)	Asthma and related endpoints	MR_specificNMR	23	0.0695282	0.0544369	0.201522	23.881	0.353499	0.709877	0.121844	0.0680205	0.0876728	FALSE
Albumin	Albumin	Fluid balance	L12_HAIRLOSS_NONSCARNAS	Other and unspecified nonscarring hair loss	XII Diseases of the skin and subcutaneous tissue (L12_)	MR_specificNMR	56	-1.1013	0.862351	0.20157	57.5378	0.38143	0.709942	-3.52886	1.8081	0.0561689	FALSE
Acetoacetate	Acetoacetate	Ketone bodies	H7_OPTNEURITIS	Optic neuritis	VII Diseases of the eye and adnexa (H7_)	MR_leadvarsCS	19	-0.63126	0.494309	0.201582	24.5633	0.137427	0.709942	-1.01282	0.959457	0.305915	FALSE
Citrate	Citrate	Glycolysis related metabolites	FALLS	Falls/tendency to fall	Miscellaneous, not yet classified endpoints	MR_specificNMR	40	-0.0328187	0.0256993	0.201594	38.9876	0.470437	0.709942	-0.0461674	0.0352771	0.198493	FALSE
Ile	Isoleucine	Amino acids	I9_AORTDIS	Dissection of aorta	IX Diseases of the circulatory system (I9_)	MR_specificNMR	12	0.703533	0.55091	0.201589	11.8081	0.378238	0.709942	0.356854	0.846252	0.682174	FALSE
Creatinine	Creatinine	Fluid balance	H7_RETROBULBNEURINOTH	Retrobulbar neuritis in diseases classified elsewhere	VII Diseases of the eye and adnexa (H7_)	MR_specificNMR_specificPhenome	135	1.01274	0.79302	0.201577	102.297	0.980913	0.709942	0.038665	2.06581	0.985095	FALSE
Leu	Leucine	Amino acids	K11_UC_STRICT_PSC	Ulcerative colitis (strict) with PSC	Gastrointestinal endpoints	MR_specificNMR	12	-1.32664	1.03888	0.201605	10.3549	0.498776	0.709944	-1.7504	1.26774	0.197439	FALSE
bOHbutyrate	3-Hydroxybutyrate	Ketone bodies	J10_VIRALPNEUMO	Viral pneumonia	X Diseases of the respiratory system (J10_)	MR_leadvarsCS	32	0.20312	0.15907	0.201629	25.2622	0.755866	0.70999	0.278528	0.338029	0.416457	FALSE
Val	Valine	Amino acids	AD_EO_EXMORE	Alzheimer‚Äôs disease (Early onset) (more control exclusions)	Neurological endpoints	MR_specificNMR	31	0.534572	0.418655	0.201644	34.9316	0.245139	0.710004	0.300249	0.740372	0.688059	FALSE
GlycA	Glycoprotein Acetyls	Inflammation	E4_HYPOPARA	Hypoparathyroidism	IV Endocrine, nutritional and metabolic diseases (E4_)	MR_specificNMR	41	0.583686	0.457128	0.201654	29.1637	0.897224	0.710004	0.870689	1.54473	0.576218	FALSE
Gly	Glycine	Amino acids	M13_FIBROMYALGIA	Fibromyalgia	XIII Diseases of the musculoskeletal system and connective tissue (M13_)	MR_specificNMR	42	0.185776	0.145502	0.201676	30.6473	0.881272	0.710045	0.24635	0.197937	0.220526	FALSE
Val	Valine	Amino acids	AB1_RESP_TUBERCU_CONF	Respiratory tuberculosis, bacteriologically and histologically confirmed	I Certain infectious and parasitic diseases (AB1_)	MR_sentinels	76	-0.38709	0.303199	0.201713	79.2784	0.345642	0.71014	-0.333246	0.518142	0.522111	FALSE
Glucose	Glucose	Glycolysis related metabolites	H8_HL_IDIOP	Sudden idiopathic hearing loss	VIII Diseases of the ear and mastoid process (H8_)	MR_specificNMR_specificPhenome	18	-0.451673	0.35384	0.201783	10.683	0.872563	0.710162	-0.490691	0.846896	0.570388	FALSE
Citrate	Citrate	Glycolysis related metabolites	O15_FALSE_LAB	False labour	XV Pregnancy, childbirth and the puerperium (O15_)	MR_leadvarsCS	107	-0.0548795	0.0429882	0.201737	110.175	0.371172	0.710162	-0.016825	0.0675117	0.803681	FALSE
Gln	Glutamine	Amino acids	J10_ASTHMA_MAIN_EXMORE	Asthma (only as main-diagnosis) (more control exclusions)	X Diseases of the respiratory system (J10_)	MR_sentinels	121	-0.0385125	0.0301682	0.201747	208.426	1.01766e-06	0.710162	-0.040225	0.0426255	0.347243	FALSE
Ile	Isoleucine	Amino acids	M13_SCIATICA	Sciatica+with lumbago	XIII Diseases of the musculoskeletal system and connective tissue (M13_)	MR_sentinels	28	0.110195	0.0863218	0.201757	27.8079	0.420927	0.710162	0.108339	0.173743	0.538349	FALSE
LDL_C	LDL Cholesterol	Cholesterol	H7_LENSDISLOCATIO	Dislocation of lens	VII Diseases of the eye and adnexa (H7_)	MR_sentinels	50	0.361971	0.283567	0.201781	62.1385	0.0984798	0.710162	0.909937	0.357653	0.0142262	FALSE
Acetoacetate	Acetoacetate	Ketone bodies	P16_NEONTAL_JAUND_OTH_UNSP_CAUSES	Neonatal jaundice from other and unspecified causes	XVI Certain conditions originating in the perinatal period (P16_)	MR_leadvarsCS	19	1.05723	0.828216	0.201773	17.7025	0.475408	0.710162	2.20658	1.57391	0.178918	FALSE
Acetone	Acetone	Ketone bodies	L12_ALOPECAREATA	Alopecia areata	XII Diseases of the skin and subcutaneous tissue (L12_)	MR_leadvarsCS	29	-0.527951	0.41363	0.201819	18.3527	0.916916	0.710251	-0.498293	0.736612	0.504499	FALSE
Acetone	Acetone	Ketone bodies	M13_ENTESOPATHYLOW	Enthesopathies of lower limb, excluding foot	XIII Diseases of the musculoskeletal system and connective tissue (M13_)	MR_sentinels	22	-0.185255	0.145147	0.201839	21.1496	0.449844	0.710283	-0.0809238	0.267322	0.765229	FALSE
Acetate	Acetate	Ketone bodies	G6_MIGRAINE_WITH_AURA	Migraine with aura	VI Diseases of the nervous system (G6_)	MR_sentinels	16	-0.312627	0.244969	0.201887	32.4093	0.00566058	0.710364	-0.126618	0.586727	0.832253	FALSE
Albumin	Albumin	Fluid balance	ANOSMIA	Anosmia	Comorbidities of Neurological endpoints	MR_sentinels	90	-0.278623	0.218336	0.201912	60.1281	0.991895	0.710364	-0.176849	0.333469	0.597218	FALSE
ApoB	Apolipoprotein B	Apolipoproteins	C3_PANCREAS_ADENO_DUCTAL_EXALLC	Adenocarcinoma and ductal carcinoma of pancreas (controls excluding all cancers)	II Neoplasms, from cancer register (ICD-O-3)	MR_leadvarsCS	67	-0.238745	0.187088	0.201915	90.5965	0.0239949	0.710364	-0.459772	0.264581	0.0869932	FALSE
Gln	Glutamine	Amino acids	N14_URETHRITISANDURSYNDR	Urethritis and urethral syndrome	XIV Diseases of the genitourinary system (N14_)	MR_specificNMR_specificPhenome	51	0.601307	0.471184	0.201898	41.66	0.793259	0.710364	1.07326	1.22927	0.386873	FALSE
Acetoacetate	Acetoacetate	Ketone bodies	H7_CONJUNAS	Other specified and unspecified disorders of conjunctiva	VII Diseases of the eye and adnexa (H7_)	MR_sentinels	14	1.35561	1.0622	0.201874	7.26658	0.887896	0.710364	1.32492	2.13018	0.545594	FALSE
Glucose	Glucose	Glycolysis related metabolites	THROMBOCYTAEMIA	Essential (haemorrhagic) thrombocythaemia	Other, not yet classified endpoints (same as #MISC)	MR_sentinels	65	-0.35843	0.280893	0.201942	107.142	0.000588439	0.710387	-0.567064	0.527511	0.286484	FALSE
Val	Valine	Amino acids	ALLERG_RHINITIS	Allergic rhinitis	Comorbidities of Asthma	MR_sentinels	76	0.109647	0.0859269	0.201938	131.776	5.66575e-05	0.710387	0.0309531	0.146091	0.832787	FALSE
Leu	Leucine	Amino acids	D3_ANAEMIA_IRONDEF	Iron deficiency anaemia	III Diseases of the blood and blood-forming organs and certain disorders involving the immune mechanism (D3_)	MR_leadvarsCS	56	0.0935976	0.0733529	0.201959	67.468	0.120653	0.710407	0.0574632	0.118155	0.628695	FALSE
GlycA	Glycoprotein Acetyls	Inflammation	I9_CARDMYO	Cardiomyopathy	IX Diseases of the circulatory system (I9_)	MR_sentinels	136	0.0929281	0.0728401	0.202033	221.781	3.65392e-06	0.710482	0.0448635	0.109293	0.682105	FALSE
LDL_C	LDL Cholesterol	Cholesterol	Q17_CONGEN_MALFO_GENITAL_ORGANS	Congenital malformations of genital organs	XVII Congenital malformations, deformations and chromosomal abnormalities (Q17)	MR_leadvarsCS	65	0.117226	0.0918847	0.202027	80.2003	0.0831611	0.710482	0.13565	0.123428	0.275944	FALSE
Gly	Glycine	Amino acids	ASTHMA_ALLERG	Asthma and allergy	Asthma and related endpoints	MR_specificNMR_specificPhenome	32	0.15587	0.122172	0.202017	14.0594	0.996117	0.710482	0.157252	0.160339	0.334561	FALSE
Glucose	Glucose	Glycolysis related metabolites	OTHER_SYSTCON_FG	Other systemic involvement of connective tissue (FG)	Rheuma endpoints	MR_specificNMR	32	0.193974	0.152039	0.202021	22.7391	0.858446	0.710482	0.340421	0.439124	0.444273	FALSE
Leu	Leucine	Amino acids	G6_ALZHEIMER	Alzheimer disease	VI Diseases of the nervous system (G6_)	MR_specificNMR	12	0.24571	0.192588	0.202014	14.4804	0.207541	0.710482	0.35058	0.239435	0.173856	FALSE
Lactate	Lactate	Glycolysis related metabolites	GOUT_IDIO	Idiopathic gout	Rheuma endpoints	MR_sentinels	39	0.34454	0.27008	0.202063	64.8433	0.00427532	0.710552	0.542113	0.687091	0.43514	FALSE
Val	Valine	Amino acids	L12_OTHERCONTACT	Other contact dermatitis	XII Diseases of the skin and subcutaneous tissue (L12_)	MR_specificNMR	31	-0.343276	0.269119	0.202113	25.6399	0.693376	0.710569	-0.529557	0.46614	0.265238	FALSE
Glucose	Glucose	Glycolysis related metabolites	H8_MENIERE	M√©ni√®re disease	VIII Diseases of the ear and mastoid process (H8_)	MR_sentinels	65	-0.195901	0.153578	0.202104	90.1279	0.0173908	0.710569	-0.0375268	0.2879	0.896708	FALSE
Gly	Glycine	Amino acids	K11_GASTRODUOULC	Gastroduodenal ulcer	XI Diseases of the digestive system (K11_)	MR_specificNMR	42	-0.118488	0.0928858	0.202085	55.1411	0.0690211	0.710569	-0.184097	0.12729	0.15589	FALSE
Creatinine	Creatinine	Fluid balance	C_DIFFICILE_ENTEROCOLITIS	Enterocolitis due to Clostridium difficile	I Certain infectious and parasitic diseases (AB1_)	MR_specificNMR_specificPhenome	135	0.187353	0.146885	0.202132	155.786	0.0959364	0.710569	0.279391	0.385709	0.47012	FALSE
Glucose	Glucose	Glycolysis related metabolites	CD2_BENIGN_MENINGES_CEREBRAL	Benign neoplasm: Cerebral meninges	II Neoplasms from hospital discharges (CD2_)	MR_specificNMR	32	0.431636	0.338375	0.202092	44.516	0.0550105	0.710569	1.23191	0.981576	0.219155	FALSE
Lactate	Lactate	Glycolysis related metabolites	M13_SYNOTENDINOTH	Disorders of synovium and tendon in diseases classified elsewhere	XIII Diseases of the musculoskeletal system and connective tissue (M13_)	MR_leadvarsCS	42	0.549693	0.430954	0.202124	42.6726	0.399084	0.710569	0.0961716	1.06008	0.928167	FALSE
Gln	Glutamine	Amino acids	H7_OPTNERVNAS	Disorders of optic nerve, not elsewhere classified	VII Diseases of the eye and adnexa (H7_)	MR_specificNMR_specificPhenome	51	-0.657043	0.515173	0.202173	45.8277	0.641412	0.710641	-1.79747	1.32586	0.18141	FALSE
Gly	Glycine	Amino acids	ABDOM_HERNIA	Hernia of abdominal wall	XI Diseases of the digestive system (K11_)	MR_leadvarsCS	124	0.0595548	0.0466956	0.202173	178.583	0.000792032	0.710641	0.0818411	0.0713893	0.253871	FALSE
Phe	Phenylalanine	Amino acids	G6_MYOTDIS	Myotonic disorders	VI Diseases of the nervous system (G6_)	MR_sentinels	17	-0.99125	0.777261	0.202199	21.3219	0.166465	0.71067	-0.997045	1.2383	0.433298	FALSE
Gly	Glycine	Amino acids	OTHER_SYSTCON_FG	Other systemic involvement of connective tissue (FG)	Rheuma endpoints	MR_specificNMR	42	-0.123546	0.0968764	0.202203	58.5651	0.0369097	0.71067	-0.213542	0.13212	0.113895	FALSE
Citrate	Citrate	Glycolysis related metabolites	M13_DISSYNOTENDNAS	Other specified/unspecified disorders of synovium and tendon +Other specified/unspecified bursopathies	XIII Diseases of the musculoskeletal system and connective tissue (M13_)	MR_specificNMR_specificPhenome	33	-0.300546	0.235689	0.202246	50.9364	0.0180733	0.710781	-0.410565	0.332975	0.226836	FALSE
Gln	Glutamine	Amino acids	N14_ENDOMET_INFERT	Endometriosis diagnosis and infertility diagnosis occurring together	XIV Diseases of the genitourinary system (N14_)	MR_leadvarsCS	165	-0.0888758	0.0697015	0.202277	190.052	0.0800066	0.710781	-0.171691	0.100476	0.0893962	FALSE
Ala	Alanine	Amino acids	K11_CARIES_3_OPER_ONLYAVO	Dental caries 3 and operation codes, only avohilmo	XI Diseases of the digestive system (K11_)	MR_sentinels	112	-0.0365	0.0286253	0.202276	151.701	0.00623638	0.710781	-0.08371	0.0562041	0.139245	FALSE
GlycA	Glycoprotein Acetyls	Inflammation	K11_DULC	Duodenal ulcer	XI Diseases of the digestive system (K11_)	MR_specificNMR_specificPhenome	26	0.383786	0.300982	0.20227	19.8313	0.75562	0.710781	0.652549	0.859632	0.455183	FALSE
ApoB	Apolipoprotein B	Apolipoproteins	K11_JAWS	Other diseases of jaws	XI Diseases of the digestive system (K11_)	MR_leadvarsCS	67	0.133302	0.104553	0.20232	67.7673	0.416672	0.710895	0.0211987	0.147893	0.886467	FALSE
Acetoacetate	Acetoacetate	Ketone bodies	C3_BLADDER_EXALLC	Malignant neoplasm of bladder (controls excluding all cancers)	II Neoplasms, from cancer register (ICD-O-3)	MR_sentinels	14	0.529941	0.415669	0.20234	17.5448	0.175581	0.710926	0.473565	0.862983	0.593238	FALSE
Ala	Alanine	Amino acids	G6_DISSOTH	Other acute disseminated demyelination	VI Diseases of the nervous system (G6_)	MR_specificNMR_specificPhenome	35	0.971024	0.761656	0.20235	28.5396	0.73213	0.710926	1.58596	1.63476	0.339029	FALSE
Glucose	Glucose	Glycolysis related metabolites	I9_STR_EMBOLIC_WITH_FLIMMER	Embolic stroke with flimmer	IX Diseases of the circulatory system (I9_)	MR_specificNMR_specificPhenome	18	-0.921564	0.722909	0.20238	9.07941	0.937737	0.710995	-0.499685	1.74796	0.778647	FALSE
Creatinine	Creatinine	Fluid balance	FTD	Frontotemporal dementia	Neurological endpoints	MR_specificNMR	179	-0.74487	0.584346	0.202413	190.461	0.248011	0.711035	-0.887048	1.4344	0.5371	FALSE
Tyr	Tyrosine	Amino acids	AB1_GASTROENTERITIS_NOS	Diarrhoea and gastroenteritis of presumed infectious origin	I Certain infectious and parasitic diseases (AB1_)	MR_leadvarsCS	95	0.0439008	0.0344394	0.202407	123.362	0.0227788	0.711035	0.0318348	0.0543145	0.559215	FALSE
Acetone	Acetone	Ketone bodies	K11_CARIES_1_OPER_ONLYAVO	Dental caries 1 and operation codes, only avohilmo	XI Diseases of the digestive system (K11_)	MR_sentinels	22	-0.0927816	0.0728064	0.202535	29.146	0.11054	0.711181	-0.0208059	0.1335	0.877715	FALSE
Creatinine	Creatinine	Fluid balance	F5_ALCOHOL_DEPENDENCE	Alcohol dependence	V Mental and behavioural disorders (F5_)	MR_leadvarsCS	253	-0.0716592	0.056227	0.202499	284.163	0.0799707	0.711181	-0.187608	0.129251	0.147889	FALSE
Acetone	Acetone	Ketone bodies	AB1_OTHER_VIRAL	Other viral diseases	I Certain infectious and parasitic diseases (AB1_)	MR_sentinels	22	0.156849	0.123064	0.202476	15.4152	0.801558	0.711181	0.0667034	0.222602	0.767534	FALSE
Tyr	Tyrosine	Amino acids	E4_GOITRENOD	Nontoxic single thyroid nodule	IV Endocrine, nutritional and metabolic diseases (E4_)	MR_specificNMR_specificPhenome	19	0.233831	0.183489	0.202536	22.2713	0.220163	0.711181	0.159232	0.239746	0.51549	FALSE
Ala	Alanine	Amino acids	CD2_INSITU_CERVIX_UTERI_EXALLC	Carcinoma in situ of cervix uteri (controls excluding all cancers)	II Neoplasms from hospital discharges (CD2_)	MR_specificNMR_specificPhenome	35	0.303121	0.237847	0.202508	28.3136	0.742196	0.711181	0.753201	0.510591	0.149649	FALSE
Gly	Glycine	Amino acids	C3_TESTIS_EXALLC	Malignant neoplasm of testis (controls excluding all cancers)	II Neoplasms, from cancer register (ICD-O-3)	MR_specificNMR	40	0.455383	0.357345	0.202539	25.2818	0.956114	0.711181	0.00848418	0.488326	0.986229	FALSE
Tyr	Tyrosine	Amino acids	I9_CARDMYOHYP	Cardiomyopathy, Hypertrophic obstructive	IX Diseases of the circulatory system (I9_)	MR_specificNMR	23	0.464224	0.364277	0.202533	28.6955	0.153763	0.711181	0.460593	0.467928	0.336163	FALSE
Albumin	Albumin	Fluid balance	E4_HYPOPARA	Hypoparathyroidism	IV Endocrine, nutritional and metabolic diseases (E4_)	MR_specificNMR_specificPhenome	43	0.545563	0.428048	0.202473	40.1502	0.55242	0.711181	0.370156	0.907908	0.685614	FALSE
Phe	Phenylalanine	Amino acids	H7_KERATITISOTH	Other keratitis	VII Diseases of the eye and adnexa (H7_)	MR_leadvarsCS	20	0.21395	0.167896	0.202556	23.2107	0.228187	0.711204	0.112964	0.251438	0.658598	FALSE
Leu	Leucine	Amino acids	I9_NONISCHCARDMYOP_STRICT	Nonischemic cardiomyopathy	IX Diseases of the circulatory system (I9_)	MR_leadvarsCS	56	-0.251656	0.197495	0.202579	56.6724	0.412419	0.711246	-0.67028	0.311702	0.0360195	FALSE
Creatinine	Creatinine	Fluid balance	H8_BPV	Benign paroxysmal vertigo	VIII Diseases of the ear and mastoid process (H8_)	MR_sentinels	178	0.0945062	0.0741743	0.202624	261.674	3.62181e-05	0.711369	0.159639	0.173407	0.358517	FALSE
GlycA	Glycoprotein Acetyls	Inflammation	O15_PREG_VENOUS_HAEMORRH	Venous complications and haemorrhoids in pregnancy	XV Pregnancy, childbirth and the puerperium (O15_)	MR_leadvarsCS	193	-0.224273	0.17605	0.202691	195.554	0.415184	0.711438	-0.176939	0.270507	0.513834	FALSE
Glucose	Glucose	Glycolysis related metabolites	CD2_BENIGN_TRANSVERSE_COLON	Benign neoplasm: Transverse colon	II Neoplasms from hospital discharges (CD2_)	MR_sentinels	65	-0.223921	0.175763	0.202666	107.809	0.000507432	0.711438	-0.961439	0.311187	0.00298172	FALSE
Creatinine	Creatinine	Fluid balance	J10_CHRONLARYNGITIS	Chronic laryngitis and laryngotracheitis	X Diseases of the respiratory system (J10_)	MR_specificNMR	179	0.12151	0.0953822	0.202689	168.915	0.675244	0.711438	0.276555	0.23391	0.238667	FALSE
Creatinine	Creatinine	Fluid balance	M13_SCOLIOSIS	Scoliosis	XIII Diseases of the musculoskeletal system and connective tissue (M13_)	MR_leadvarsCS	252	0.125036	0.0981515	0.202697	256.275	0.396072	0.711438	0.0981513	0.226676	0.665386	FALSE
Tyr	Tyrosine	Amino acids	N14_HYPERTROPHYBREAST_BOTH	Hypertrophy of breast in women and men	XIV Diseases of the genitourinary system (N14_)	MR_specificNMR_specificPhenome	19	0.143391	0.11256	0.202695	25.5668	0.110082	0.711438	0.0860389	0.146345	0.564317	FALSE
Pyruvate	Pyruvate	Glycolysis related metabolites	F5_STRESSOTH	Other reaction to severe stress, and adjustment disorders	V Mental and behavioural disorders (F5_)	MR_specificNMR_specificPhenome	23	0.137779	0.108165	0.20274	15.5349	0.83828	0.711552	0.134925	0.18587	0.475909	FALSE
Pyruvate	Pyruvate	Glycolysis related metabolites	CD2_BENIGN_SKIN	Other benign neoplasms of skin	II Neoplasms from hospital discharges (CD2_)	MR_sentinels	48	0.0778854	0.0611467	0.202753	35.8767	0.881498	0.711561	0.234689	0.0996702	0.0228632	FALSE
His	Histidine	Amino acids	NONALLERG_ASTHMA_EXMORE	Non-allergic asthma (mode) (more control exclusions)	Asthma and related endpoints	MR_specificNMR	15	-0.241495	0.189606	0.202781	14.6469	0.402707	0.711592	-0.023152	0.364525	0.950324	FALSE
Tyr	Tyrosine	Amino acids	M13_PSORIARTH	Psoriatic arthropathies	XIII Diseases of the musculoskeletal system and connective tissue (M13_)	MR_sentinels	78	0.142507	0.111888	0.202783	112.113	0.00556265	0.711592	0.228726	0.173859	0.192269	FALSE
Acetone	Acetone	Ketone bodies	M13_ACHILLESTEND	Achilles tendinitis	XIII Diseases of the musculoskeletal system and connective tissue (M13_)	MR_sentinels	22	-0.338581	0.265859	0.202827	30.6009	0.0805614	0.711637	-0.345722	0.492408	0.490705	FALSE
Pyruvate	Pyruvate	Glycolysis related metabolites	M13_RHEUMATISM	Rheumatism, unspecified	XIII Diseases of the musculoskeletal system and connective tissue (M13_)	MR_specificNMR	31	0.166695	0.130895	0.202839	30.3139	0.449667	0.711637	0.0328375	0.200073	0.870769	FALSE
Leu	Leucine	Amino acids	D3_COAGDEF	Chronic Coagulation defects	III Diseases of the blood and blood-forming organs and certain disorders involving the immune mechanism (D3_)	MR_specificNMR_specificPhenome	11	0.780088	0.612549	0.202836	9.49832	0.485552	0.711637	1.04415	0.742877	0.193426	FALSE
Acetone	Acetone	Ketone bodies	REITER	Reiter disease	Rheuma endpoints	MR_leadvarsCS	29	1.10061	0.864236	0.202837	23.4409	0.710672	0.711637	1.91262	1.54251	0.225667	FALSE
Pyruvate	Pyruvate	Glycolysis related metabolites	AB1_VIRAL_INOTHER	Viral agents as the cause of diseases classified to other chapters	I Certain infectious and parasitic diseases (AB1_)	MR_specificNMR	31	-0.486021	0.381661	0.202863	31.7973	0.377016	0.711673	-0.967288	0.580513	0.106428	FALSE
Albumin	Albumin	Fluid balance	M13_HAMMERTOE	Other hammer toe(s) (acquired)	XIII Diseases of the musculoskeletal system and connective tissue (M13_)	MR_leadvarsCS	148	-0.115145	0.0904224	0.20287	239.348	2.26426e-06	0.711673	-0.0758306	0.143149	0.597103	FALSE
Ala	Alanine	Amino acids	CD2_BENIGN_MENINGES_CEREBRAL	Benign neoplasm: Cerebral meninges	II Neoplasms from hospital discharges (CD2_)	MR_leadvarsCS	165	0.124763	0.0979831	0.202909	175.003	0.263988	0.7117	0.321865	0.184633	0.0831722	FALSE
Ile	Isoleucine	Amino acids	L12_HYPETROPHICSCAR	Hypertrophic scar	XII Diseases of the skin and subcutaneous tissue (L12_)	MR_leadvarsCS	39	0.346709	0.272288	0.202906	50.3109	0.0872392	0.7117	0.631792	0.473036	0.189835	FALSE
Val	Valine	Amino acids	E4_AMINO	Other disorders of amino-acid metabolism	IV Endocrine, nutritional and metabolic diseases (E4_)	MR_leadvarsCS	105	0.88702	0.696606	0.202896	128.232	0.0536551	0.7117	1.45348	1.35682	0.286565	FALSE
Glucose	Glucose	Glycolysis related metabolites	CHRONNAS	Crohn's disease NAS	Gastrointestinal endpoints	MR_sentinels	65	-0.220355	0.173071	0.202946	82.184	0.0625339	0.711791	-0.175785	0.325525	0.591098	FALSE
Gly	Glycine	Amino acids	H8_EXTDISINOTH	Disorder of external ear, unspecified	VIII Diseases of the ear and mastoid process (H8_)	MR_specificNMR	42	-0.32611	0.256164	0.203	40.4723	0.493912	0.711846	-0.241962	0.349341	0.492548	FALSE
Val	Valine	Amino acids	H7_GLAUCNAS	Other and unspecified glaucoma	VII Diseases of the eye and adnexa (H7_)	MR_sentinels	75	-0.225916	0.177462	0.203004	89.9108	0.100574	0.711846	-0.413713	0.300413	0.172675	FALSE
LDL_C	LDL Cholesterol	Cholesterol	O15_PLAC_PRAEVIA	Placenta praevia	XV Pregnancy, childbirth and the puerperium (O15_)	MR_sentinels	50	0.183519	0.144153	0.202988	51.2508	0.385475	0.711846	0.207656	0.1931	0.28758	FALSE
GlycA	Glycoprotein Acetyls	Inflammation	AB1_PEDICULOSIS_ACARIASIS_OTHERINFEST	Pediculosis, acariasis and other infestations	I Certain infectious and parasitic diseases (AB1_)	MR_specificNMR_specificPhenome	26	0.548442	0.430783	0.202973	24.4128	0.495637	0.711846	1.85122	1.22647	0.144254	FALSE
Gln	Glutamine	Amino acids	G6_ALS	Motor neuron disease	VI Diseases of the nervous system (G6_)	MR_leadvarsCS	165	-0.212541	0.166981	0.203071	143.455	0.874585	0.711847	-0.251724	0.241466	0.298731	FALSE
Pyruvate	Pyruvate	Glycolysis related metabolites	C_STROKE	STROKE	Comorbidities of Diabetes	MR_specificNMR_specificPhenome	23	-0.116911	0.0918495	0.203071	33.811	0.0513404	0.711847	-0.146928	0.161212	0.372431	FALSE
Tyr	Tyrosine	Amino acids	ST19_FRACT_FEMUR	Fracture of femur	XIX Injury, poisoning and certain other consequences of external causes (ST19_)	MR_specificNMR	23	-0.11631	0.0913742	0.203055	28.3102	0.165628	0.711847	-0.0918828	0.118104	0.445255	FALSE
Albumin	Albumin	Fluid balance	RX_CODEINE_TRAMADOL	Codeine or tramadol medication	Drug purchase endpoints	MR_specificNMR	56	-0.0873787	0.0686508	0.20309	109.212	1.89722e-05	0.711847	-0.0741345	0.146708	0.615391	FALSE
Pyruvate	Pyruvate	Glycolysis related metabolites	M13_ARTHROPATHIES	Arthropathies	XIII Diseases of the musculoskeletal system and connective tissue (M13_)	MR_specificNMR	31	-0.0470272	0.0369464	0.203072	44.8111	0.0401923	0.711847	-0.00254191	0.0561912	0.964229	FALSE
Gln	Glutamine	Amino acids	H7_RETINALBREAK	Retinal breaks without detachment	VII Diseases of the eye and adnexa (H7_)	MR_leadvarsCS	166	0.0772881	0.0607232	0.203092	200.559	0.0308567	0.711847	0.192536	0.0870917	0.0284385	FALSE
Tyr	Tyrosine	Amino acids	K11_PERITON	Diseases of peritoneum	XI Diseases of the digestive system (K11_)	MR_leadvarsCS	96	0.122893	0.0965555	0.2031	107.392	0.181262	0.711847	0.310861	0.150267	0.0413174	FALSE
bOHbutyrate	3-Hydroxybutyrate	Ketone bodies	TRAUMBRAIN_NONCONCUS	severe traumatic brain injury, does not include concussion	Neurological endpoints	MR_sentinels	23	0.191479	0.150417	0.203022	29.7661	0.12426	0.711847	0.552586	0.292797	0.0730249	FALSE
Ala	Alanine	Amino acids	M13_TOEDEFORMOTH	Other deformities of toe(s)	XIII Diseases of the musculoskeletal system and connective tissue (M13_)	MR_specificNMR_specificPhenome	34	0.522385	0.410407	0.203073	34.1885	0.410403	0.711847	1.14672	0.906514	0.215016	FALSE
GlycA	Glycoprotein Acetyls	Inflammation	IPF	Idiopathic pulmonary fibrosis	Interstitial lung disease endpoints	MR_leadvarsCS	194	-0.127737	0.100367	0.203127	246.272	0.00571953	0.711903	-0.267537	0.153654	0.0832551	FALSE
Acetoacetate	Acetoacetate	Ketone bodies	E4_OBESITYNAS	Obesity, other/unspecified	IV Endocrine, nutritional and metabolic diseases (E4_)	MR_leadvarsCS	19	0.237049	0.186268	0.20315	32.588	0.0187109	0.711949	0.0265402	0.359942	0.942082	FALSE
Leu	Leucine	Amino acids	CML	Chronic myeloid leukaemia [CML], BCR/ABL-positive	Other, not yet classified endpoints (same as #MISC)	MR_specificNMR	12	1.36041	1.06905	0.20318	12.6908	0.314011	0.712016	0.587532	1.30289	0.66165	FALSE
Gly	Glycine	Amino acids	N14_LUMPNASBREAST	Unspecified lump in breast	XIV Diseases of the genitourinary system (N14_)	MR_leadvarsCS	123	-0.0930024	0.0730867	0.203198	132.845	0.236659	0.71204	-0.0685773	0.112214	0.542259	FALSE
Phe	Phenylalanine	Amino acids	M13_MYALGIA	Myalgia	XIII Diseases of the musculoskeletal system and connective tissue (M13_)	MR_sentinels	17	-0.174124	0.136846	0.203228	25.6665	0.0589055	0.712049	-0.0825613	0.215038	0.706411	FALSE
Creatinine	Creatinine	Fluid balance	G6_OTHNEU	Other neurological diseases	VI Diseases of the nervous system (G6_)	MR_specificNMR	179	-0.0564739	0.0443819	0.203212	225.643	0.0090362	0.712049	-0.17535	0.108603	0.10818	FALSE
Albumin	Albumin	Fluid balance	O15_LABOUR_ABNORM_FORCES	Abnormalities of forces of labour	XV Pregnancy, childbirth and the puerperium (O15_)	MR_leadvarsCS	146	0.113906	0.0895208	0.203232	127.715	0.845864	0.712049	0.171404	0.141432	0.227528	FALSE
Leu	Leucine	Amino acids	E4_AMINOTRANSPORT	Disorders of amino-acid transport	IV Endocrine, nutritional and metabolic diseases (E4_)	MR_specificNMR_specificPhenome	11	-2.89219	2.2751	0.203645	7.65523	0.662473	0.71209	-2.43532	2.72742	0.395155	FALSE
GlycA	Glycoprotein Acetyls	Inflammation	K11_MESIAL_BITE	Mesial bite	XI Diseases of the digestive system (K11_)	MR_specificNMR	41	-1.12489	0.884154	0.203275	42.3601	0.369525	0.71209	-4.08553	2.97127	0.176976	FALSE
Acetate	Acetate	Ketone bodies	L12_ALOPECAREATA	Alopecia areata	XII Diseases of the skin and subcutaneous tissue (L12_)	MR_sentinels	16	-0.715509	0.56239	0.203279	12.1078	0.670851	0.71209	-2.9735	1.30242	0.0385692	FALSE
Tyr	Tyrosine	Amino acids	D3_KELA_IMMUDEF	Kela reimbursement Agammaglobulinemia (D80-84)	III Diseases of the blood and blood-forming organs and certain disorders involving the immune mechanism (D3_)	MR_specificNMR_specificPhenome	19	-0.659124	0.518309	0.203486	16.7806	0.538233	0.71209	-0.174091	0.662613	0.795913	FALSE
Ala	Alanine	Amino acids	K11_MIH	Molar incisor enamel hypoplasia	XI Diseases of the digestive system (K11_)	MR_specificNMR_specificPhenome	35	-0.602196	0.473641	0.20358	28.1698	0.748524	0.71209	-1.65383	1.01781	0.1137	FALSE
LDL_C	LDL Cholesterol	Cholesterol	F5_PSYCHDEVOTH	Other and unspecified disorders of psychological development	V Mental and behavioural disorders (F5_)	MR_sentinels	50	-0.389038	0.30601	0.203613	42.8816	0.718267	0.71209	-0.768824	0.407633	0.0653443	FALSE
Acetate	Acetate	Ketone bodies	I9_CAVS_OPERATED	Calcific aortic valvular stenosis, operated	IX Diseases of the circulatory system (I9_)	MR_leadvarsCS	21	-0.303534	0.238625	0.20337	58.5199	1.20381e-05	0.71209	-0.156367	0.430376	0.720373	FALSE
Glucose	Glucose	Glycolysis related metabolites	AB1_SCABIES	Scabies	I Certain infectious and parasitic diseases (AB1_)	MR_leadvarsCS	78	-0.26959	0.212009	0.203516	68.8814	0.733848	0.71209	-0.531738	0.497072	0.288122	FALSE
Leu	Leucine	Amino acids	ABDOM_HERNIA_POSTOP	Hernia of abdominal wall, postoperative	XI Diseases of the digestive system (K11_)	MR_specificNMR_specificPhenome	11	-0.262786	0.206548	0.203274	5.11657	0.883256	0.71209	-0.220662	0.249241	0.399012	FALSE
Ala	Alanine	Amino acids	CD2_BENIGN_COLON_NOS	Benign neoplasm: Colon, unspecified	II Neoplasms from hospital discharges (CD2_)	MR_specificNMR_specificPhenome	35	-0.216933	0.170648	0.203647	44.6671	0.104247	0.71209	-0.0716217	0.370781	0.848014	FALSE
Glucose	Glucose	Glycolysis related metabolites	CD2_BENIGN_SALIVARY_KNOWN	Benign neoplasm: salivary glands, exclude unknown (D119)	II Neoplasms from hospital discharges (CD2_)	MR_leadvarsCS	78	-0.213177	0.16763	0.203476	95.2705	0.0774465	0.71209	-0.672601	0.393717	0.0916555	FALSE
Glucose	Glucose	Glycolysis related metabolites	H7_HYPERMETRO	Hypermetropia	VII Diseases of the eye and adnexa (H7_)	MR_sentinels	65	-0.207748	0.163299	0.203306	72.2414	0.224316	0.71209	-0.284662	0.307092	0.357485	FALSE
Tyr	Tyrosine	Amino acids	GOUT_IDIO	Idiopathic gout	Rheuma endpoints	MR_specificNMR_specificPhenome	19	-0.205416	0.161491	0.203374	20.1762	0.322989	0.71209	-0.218962	0.212053	0.316268	FALSE
Albumin	Albumin	Fluid balance	H8_TINNITUS	Tinnitus	VIII Diseases of the ear and mastoid process (H8_)	MR_specificNMR	56	-0.161968	0.127427	0.203704	48.2456	0.728454	0.71209	-0.31512	0.270135	0.248526	FALSE
Leu	Leucine	Amino acids	APPENDACUT_NOCOMPLIC	Acute appendicitis, no complications	XI Diseases of the digestive system (K11_)	MR_specificNMR_specificPhenome	11	-0.13732	0.107944	0.203323	6.69323	0.754054	0.71209	-0.121467	0.130364	0.375782	FALSE
Val	Valine	Amino acids	H7_IRIDOCYC_ANTER	Anterior Iridocyclitis	VII Diseases of the eye and adnexa (H7_)	MR_leadvarsCS	105	-0.120049	0.0944194	0.203569	119.275	0.145246	0.71209	-0.0599681	0.183422	0.744376	FALSE
Pyruvate	Pyruvate	Glycolysis related metabolites	M13_CERVICDISC	Cervical disc disorders	XIII Diseases of the musculoskeletal system and connective tissue (M13_)	MR_specificNMR	31	-0.107389	0.0844371	0.203438	36.3027	0.198333	0.71209	-0.192228	0.129182	0.147535	FALSE
Pyruvate	Pyruvate	Glycolysis related metabolites	C3_BASAL_CELL_CARCINOMA_EXALLC	Basal cell carcinoma (controls excluding all cancers)	II Neoplasms, from cancer register (ICD-O-3)	MR_specificNMR	31	-0.101092	0.0794903	0.203459	40.7565	0.0910235	0.71209	-0.215347	0.119839	0.0827645	FALSE
Citrate	Citrate	Glycolysis related metabolites	M13_THORACISPINEPAIN	Pain in thoracic spine	XIII Diseases of the musculoskeletal system and connective tissue (M13_)	MR_leadvarsCS	109	-0.0997195	0.0783975	0.203383	137.165	0.0304673	0.71209	-0.0228952	0.123455	0.853224	FALSE
Citrate	Citrate	Glycolysis related metabolites	ALCOHOLACUTE10	Acute alcohol intoxication	Alcohol related diseases	MR_leadvarsCS	109	-0.0825957	0.0649396	0.203414	124.853	0.127822	0.71209	-0.0435173	0.102575	0.672237	FALSE
Creatinine	Creatinine	Fluid balance	I9_ANGINA	Angina pectoris	IX Diseases of the circulatory system (I9_)	MR_specificNMR	174	-0.0621525	0.0488712	0.203458	254.059	5.83579e-05	0.71209	-0.102447	0.120281	0.39555	FALSE
Pyruvate	Pyruvate	Glycolysis related metabolites	DEATH	Any death	Common endpoint	MR_leadvarsCS	62	-0.0493274	0.0387914	0.203513	69.8626	0.204338	0.71209	-0.0456153	0.0622625	0.466638	FALSE
Gln	Glutamine	Amino acids	H7_LACRIMALSYSTEM	Disorders of lacrimal system	VII Diseases of the eye and adnexa (H7_)	MR_leadvarsCS	166	-0.0408566	0.0321394	0.203647	168.453	0.41082	0.71209	-0.0950046	0.0461543	0.0411326	FALSE
Gln	Glutamine	Amino acids	K11_CARIES_3_OPER_ONLYAVO	Dental caries 3 and operation codes, only avohilmo	XI Diseases of the digestive system (K11_)	MR_leadvarsCS	163	0.0256949	0.0202049	0.203473	215.655	0.00307456	0.71209	0.0230422	0.0292452	0.431915	FALSE
Gln	Glutamine	Amino acids	N14_FEMGENPAIN	Pain and other conditions associated with female genital organs and menstrual cycle	XIV Diseases of the genitourinary system (N14_)	MR_leadvarsCS	150	0.0575091	0.0452345	0.203603	145.359	0.56905	0.71209	0.0937483	0.0649314	0.150907	FALSE
Ala	Alanine	Amino acids	KRA_PSY_SCHIZODEL_EXMORE	Schizophrenia or delusion (more control exclusions)	Psychiatric endpoints from Katri R√§ikk√∂nen	MR_leadvarsCS	164	0.0801565	0.0630594	0.203683	182.741	0.138152	0.71209	0.0325354	0.119868	0.786409	FALSE
Gln	Glutamine	Amino acids	C3_NSCLC_ADENO_EXALLC	Non-small cell lung cancer, adenocarcinoma (controls excluding all cancers)	II Neoplasms, from cancer register (ICD-O-3)	MR_leadvarsCS	166	0.117998	0.0928416	0.203742	175.183	0.278952	0.71209	0.143909	0.135151	0.28853	FALSE
Tyr	Tyrosine	Amino acids	H7_HYPERMETRO	Hypermetropia	VII Diseases of the eye and adnexa (H7_)	MR_leadvarsCS	96	0.150864	0.118657	0.203578	104.725	0.232454	0.71209	0.397403	0.184099	0.0334254	FALSE
Gly	Glycine	Amino acids	CD2_BENIGN_CHOROID	Benign neoplasm: Choroid	II Neoplasms from hospital discharges (CD2_)	MR_leadvarsCS	124	0.157757	0.124048	0.203464	109.367	0.805288	0.71209	0.175608	0.189477	0.355857	FALSE
Creatinine	Creatinine	Fluid balance	AB1_OTHER_INFECTIONS	Other infectious diseases	I Certain infectious and parasitic diseases (AB1_)	MR_specificNMR	179	0.168428	0.132457	0.203526	183.856	0.366063	0.71209	0.22595	0.324726	0.487455	FALSE
His	Histidine	Amino acids	H8_MED_SUPP	Suppurative and unspecified otitis media	VIII Diseases of the ear and mastoid process (H8_)	MR_specificNMR	15	0.172394	0.135616	0.20366	15.1735	0.366396	0.71209	0.549951	0.246341	0.0438006	FALSE
Gly	Glycine	Amino acids	E4_ENDOMETPOSTOP	Postprocedural endocrine and metabolic disorders, not elsewhere classified	IV Endocrine, nutritional and metabolic diseases (E4_)	MR_specificNMR_specificPhenome	31	0.180726	0.142085	0.203387	19.0657	0.938622	0.71209	0.213225	0.1876	0.265014	FALSE
Gln	Glutamine	Amino acids	H7_NYSTAGMUS	Nystagmus and other irregular eye movements	VII Diseases of the eye and adnexa (H7_)	MR_leadvarsCS	166	0.244676	0.19243	0.203548	150.054	0.791611	0.71209	0.120981	0.277745	0.663712	FALSE
GlycA	Glycoprotein Acetyls	Inflammation	E4_HYPOOSMNAT	Hypo-osmolality and hyponatraemia	IV Endocrine, nutritional and metabolic diseases (E4_)	MR_specificNMR_specificPhenome	26	0.312501	0.245743	0.203496	17.5549	0.860691	0.71209	0.174834	0.703009	0.805713	FALSE
Val	Valine	Amino acids	CD2_BENIGN_LIPO_SKIN_LIMBS	Benign lipomatous neoplasm of skin and subcutaneous tissue of limbs	II Neoplasms from hospital discharges (CD2_)	MR_specificNMR	31	0.371095	0.29198	0.203742	25.8082	0.684884	0.71209	0.709594	0.505947	0.171379	FALSE
Tyr	Tyrosine	Amino acids	AB1_PARASITIC_NOS	Unspecified parasitic disease	I Certain infectious and parasitic diseases (AB1_)	MR_leadvarsCS	96	0.425733	0.334862	0.203598	83.2818	0.799245	0.71209	0.936716	0.525929	0.0781315	FALSE
Creatinine	Creatinine	Fluid balance	M13_DISCINFECTION	Infection of intervertebral disc (pyogenic)	XIII Diseases of the musculoskeletal system and connective tissue (M13_)	MR_specificNMR	179	0.446965	0.351483	0.203495	149.355	0.942069	0.71209	0.672482	0.863724	0.437265	FALSE
GlycA	Glycoprotein Acetyls	Inflammation	F5_SPEECH	Specific development disorders of speech and language	V Mental and behavioural disorders (F5_)	MR_specificNMR	41	0.456673	0.359014	0.203367	47.0022	0.207551	0.71209	1.13781	1.2056	0.351097	FALSE
Creatinine	Creatinine	Fluid balance	D3_COMPLEMENTDEF	Defects in the complement system	III Diseases of the blood and blood-forming organs and certain disorders involving the immune mechanism (D3_)	MR_leadvarsCS	253	0.483899	0.380598	0.203581	240.896	0.681627	0.71209	0.696885	0.875494	0.42679	FALSE
Gln	Glutamine	Amino acids	H7_PERIPHRETINADEGEN	Peripheral retinal degeneration	VII Diseases of the eye and adnexa (H7_)	MR_specificNMR	56	0.507942	0.399275	0.203316	58.6263	0.343949	0.71209	0.315098	1.09817	0.775265	FALSE
Lactate	Lactate	Glycolysis related metabolites	L12_LOCALSCLERODERMA	Localized scleroderma [morphea]	XII Diseases of the skin and subcutaneous tissue (L12_)	MR_leadvarsCS	42	0.651425	0.512544	0.203742	37.5941	0.622801	0.71209	2.86823	1.25169	0.0272785	FALSE
Lactate	Lactate	Glycolysis related metabolites	E4_DISPUB	Disorders of puberty	IV Endocrine, nutritional and metabolic diseases (E4_)	MR_leadvarsCS	42	0.686451	0.539952	0.203616	52.4977	0.107593	0.71209	0.986237	1.31805	0.458684	FALSE
ApoB	Apolipoprotein B	Apolipoproteins	E4_METABONAS	Metabolic disorder, other/unspecified	IV Endocrine, nutritional and metabolic diseases (E4_)	MR_sentinels	50	0.796481	0.626153	0.203365	37.6382	0.881392	0.71209	0.565948	0.872324	0.519571	FALSE
Gly	Glycine	Amino acids	H7_LACRINAS	Other and unspecified disorders of lacrimal system	VII Diseases of the eye and adnexa (H7_)	MR_leadvarsCS	124	0.865254	0.680748	0.203717	129.256	0.33191	0.71209	1.45229	1.03782	0.16424	FALSE
Val	Valine	Amino acids	E4_CUSHING	Cushing syndrome	IV Endocrine, nutritional and metabolic diseases (E4_)	MR_specificNMR	31	0.9765	0.768219	0.203685	30.7732	0.426619	0.71209	2.84905	1.22639	0.0273895	FALSE
Ile	Isoleucine	Amino acids	CD2_BENIGN_CORPUS_UTERI	Other benign neoplasm of uterus: Corpus uteri	II Neoplasms from hospital discharges (CD2_)	MR_sentinels	29	1.0606	0.833971	0.203462	25.0936	0.622739	0.71209	1.51099	1.65412	0.369081	FALSE
Albumin	Albumin	Fluid balance	E4_METABONAS	Metabolic disorder, other/unspecified	IV Endocrine, nutritional and metabolic diseases (E4_)	MR_specificNMR_specificPhenome	43	1.98555	1.56213	0.203709	36.4145	0.713995	0.71209	0.532854	3.30581	0.872738	FALSE
Gln	Glutamine	Amino acids	C3_GBM_ASTROCYTOMA_EXALLC	Brain glioblastoma and astrocytoma (controls excluding all cancers)	II Neoplasms, from cancer register (ICD-O-3)	MR_specificNMR	56	-0.687334	0.540841	0.203778	53.4512	0.533993	0.712178	-2.5467	1.47228	0.0893845	FALSE
Pyruvate	Pyruvate	Glycolysis related metabolites	AB1_OTHER_VIRAL	Other viral diseases	I Certain infectious and parasitic diseases (AB1_)	MR_specificNMR	31	-0.108141	0.0850956	0.203794	29.4475	0.494191	0.712197	-0.0697137	0.130326	0.596784	FALSE
GlycA	Glycoprotein Acetyls	Inflammation	CHRONMYELOPRO	Chronic myeloproliferative disease	Other, not yet classified endpoints (same as #MISC)	MR_leadvarsCS	196	-0.295575	0.232603	0.203825	217.517	0.128709	0.712267	-0.606234	0.356258	0.0904193	FALSE
Pyruvate	Pyruvate	Glycolysis related metabolites	E4_AMINOTRANSPORT	Disorders of amino-acid transport	IV Endocrine, nutritional and metabolic diseases (E4_)	MR_specificNMR_specificPhenome	23	-2.3718	1.86666	0.203867	21.712	0.477188	0.712281	-0.0631427	3.22224	0.984551	FALSE
Albumin	Albumin	Fluid balance	CD2_BENIGN_CORPUS_UTERI	Other benign neoplasm of uterus: Corpus uteri	II Neoplasms from hospital discharges (CD2_)	MR_specificNMR	56	-1.11444	0.877137	0.203893	64.9075	0.169552	0.712281	-1.58989	1.87572	0.400394	FALSE
Albumin	Albumin	Fluid balance	K11_CARIES_1_OPER_ONLYAVO	Dental caries 1 and operation codes, only avohilmo	XI Diseases of the digestive system (K11_)	MR_sentinels	97	0.0390158	0.0307079	0.20389	112.159	0.124248	0.712281	0.0789606	0.047307	0.0983884	FALSE
Gly	Glycine	Amino acids	M13_TIETZE	Chondrocostal junction syndrome [Tietze]	XIII Diseases of the musculoskeletal system and connective tissue (M13_)	MR_sentinels	99	0.104345	0.082118	0.203847	118.663	0.0763294	0.712281	0.0251708	0.0897748	0.779785	FALSE
Tyr	Tyrosine	Amino acids	K11_ORAL_LEUCOPLAC_RELAT_INCLAVO	Oral leukoplakia and related diseases, including avohilmo	XI Diseases of the digestive system (K11_)	MR_leadvarsCS	96	0.13067	0.102843	0.203878	97.7481	0.402938	0.712281	0.0315573	0.161479	0.845481	FALSE
Tyr	Tyrosine	Amino acids	J10_CHEMGASRESP	Respiratory conditions due to inhalation of chemicals, gases, fumes and vapours	X Diseases of the respiratory system (J10_)	MR_specificNMR_specificPhenome	19	0.62965	0.495552	0.20387	9.59844	0.944228	0.712281	0.433564	0.6334	0.502884	FALSE
Citrate	Citrate	Glycolysis related metabolites	FTD	Frontotemporal dementia	Neurological endpoints	MR_specificNMR_specificPhenome	33	-0.814764	0.641308	0.203917	15.0791	0.995164	0.712329	-1.04244	0.895829	0.253441	FALSE
Tyr	Tyrosine	Amino acids	C3_STOMACH_NEUROENDOCRINE_EXALLC	Neuroendocrine tumor and carcinoma of stomach (controls excluding all cancers)	II Neoplasms, from cancer register (ICD-O-3)	MR_specificNMR_specificPhenome	19	-0.866879	0.682365	0.203941	12.0532	0.844476	0.712333	-1.0413	0.873899	0.249803	FALSE
Ile	Isoleucine	Amino acids	J10_RESPOTHER	Other diseases of the respiratory system	X Diseases of the respiratory system (J10_)	MR_specificNMR	12	-0.256071	0.201575	0.20396	6.35486	0.848669	0.712333	-0.463523	0.301011	0.15461	FALSE
Val	Valine	Amino acids	I9_STR_EMBOLIC	Embolic stroke	IX Diseases of the circulatory system (I9_)	MR_sentinels	76	0.306528	0.241289	0.20395	127.426	0.000152112	0.712333	0.251391	0.411334	0.542966	FALSE
Gln	Glutamine	Amino acids	H7_OCUPAIN	Ocular pain	VII Diseases of the eye and adnexa (H7_)	MR_specificNMR_specificPhenome	51	0.314487	0.247557	0.203957	49.5548	0.491175	0.712333	1.00307	0.644942	0.126315	FALSE
Val	Valine	Amino acids	K11_PANCOTH	Other diseases of pancreas	XI Diseases of the digestive system (K11_)	MR_leadvarsCS	105	-0.211678	0.166638	0.203984	111.998	0.278633	0.712378	-0.523547	0.322188	0.107224	FALSE
Tyr	Tyrosine	Amino acids	L12_OTHERCONTACT	Other contact dermatitis	XII Diseases of the skin and subcutaneous tissue (L12_)	MR_leadvarsCS	96	-0.133082	0.10477	0.204002	107.222	0.184289	0.712404	-0.15681	0.165262	0.345125	FALSE
GlycA	Glycoprotein Acetyls	Inflammation	H8_OSSICABN	Abnormalities of ear ossicles	VIII Diseases of the ear and mastoid process (H8_)	MR_sentinels	138	-0.762925	0.600638	0.204016	126.656	0.726025	0.712417	-0.247567	0.898928	0.783425	FALSE
His	Histidine	Amino acids	E4_PHOS_MET	Disorders of phosphorus metabolism and phosphatases	IV Endocrine, nutritional and metabolic diseases (E4_)	MR_specificNMR	15	-1.75949	1.38576	0.204194	13.9732	0.45171	0.712507	-3.71327	2.6506	0.184656	FALSE
Phe	Phenylalanine	Amino acids	AB1_MALARIA	Malaria	I Certain infectious and parasitic diseases (AB1_)	MR_leadvarsCS	20	-0.996216	0.784585	0.204179	13.2839	0.823725	0.712507	-0.377316	1.15278	0.747209	FALSE
His	Histidine	Amino acids	L12_PYOGENGRANUL	Pyogenic granuloma	XII Diseases of the skin and subcutaneous tissue (L12_)	MR_leadvarsCS	66	-0.478869	0.377151	0.204192	81.968	0.0759632	0.712507	-0.340267	0.676169	0.616532	FALSE
Ala	Alanine	Amino acids	K11_HYPO_ONLY	Tooth agenesis EXCLUDE clefts and syndromes	XI Diseases of the digestive system (K11_)	MR_specificNMR	42	-0.450267	0.354549	0.204095	33.251	0.799985	0.712507	-1.38779	0.763517	0.0766176	FALSE
Gln	Glutamine	Amino acids	CD2_BENIGN_ENDOCRINE_PANCREAS	Benign neoplasm: Endocrine pancreas	II Neoplasms from hospital discharges (CD2_)	MR_leadvarsCS	166	-0.398221	0.313588	0.204125	173.707	0.305847	0.712507	-1.11552	0.447683	0.0137055	FALSE
Acetate	Acetate	Ketone bodies	L12_PSORI_VULG	Psoriasis vulgaris	XII Diseases of the skin and subcutaneous tissue (L12_)	MR_leadvarsCS	21	-0.370478	0.291796	0.204209	59.8501	7.51245e-06	0.712507	-0.417305	0.528493	0.439498	FALSE
Citrate	Citrate	Glycolysis related metabolites	N14_VULVAL_HSIL	HSIL lesion of the vulva	XIV Diseases of the genitourinary system (N14_)	MR_leadvarsCS	109	-0.324129	0.255226	0.204095	121.017	0.184766	0.712507	-0.675483	0.399681	0.093929	FALSE
GlycA	Glycoprotein Acetyls	Inflammation	CD2_INSITU_SKIN_EXALLC	Carcinoma in situ of skin (controls excluding all cancers)	II Neoplasms from hospital discharges (CD2_)	MR_sentinels	138	-0.123548	0.097304	0.204186	127.35	0.711142	0.712507	-0.132923	0.145833	0.36366	FALSE
Val	Valine	Amino acids	N14_OTHNONINFUTER	Other noninflammatory disorders of uterus, except cervix	XIV Diseases of the genitourinary system (N14_)	MR_sentinels	71	-0.104344	0.0821747	0.204162	58.0003	0.846485	0.712507	-0.13559	0.137783	0.328516	FALSE
Pyruvate	Pyruvate	Glycolysis related metabolites	C3_BASAL_CELL_CARCINOMA_INCLAVO_EXALLC	Basal cell carcinoma, including avohilmo (controls excluding all cancers)	II Neoplasms, from cancer register (ICD-O-3)	MR_specificNMR	31	-0.0970039	0.0763783	0.204069	38.1511	0.145909	0.712507	-0.210679	0.114923	0.0770532	FALSE
Ala	Alanine	Amino acids	I9_INTRACRA	Nontraumatic intracranial haemmorrhage	IX Diseases of the circulatory system (I9_)	MR_sentinels	115	-0.0967173	0.0761641	0.204137	157.143	0.00462122	0.712507	-0.185382	0.149874	0.218683	FALSE
Citrate	Citrate	Glycolysis related metabolites	C3_COLON_EXALLC	Malignant neoplasm of colon (controls excluding all cancers)	II Neoplasms, from cancer register (ICD-O-3)	MR_sentinels	86	0.130109	0.102474	0.204198	98.7808	0.14567	0.712507	0.359666	0.199413	0.0748751	FALSE
Albumin	Albumin	Fluid balance	M13_ARTHROSIS_OTH	Other arthrosis	XIII Diseases of the musculoskeletal system and connective tissue (M13_)	MR_specificNMR_specificPhenome	43	0.142358	0.112098	0.204103	60.4561	0.0323403	0.712507	0.29878	0.237562	0.215619	FALSE
Leu	Leucine	Amino acids	J10_TONSILLECTOMY	Tonsillectomy and adenotomy	X Diseases of the respiratory system (J10_)	MR_specificNMR_specificPhenome	11	0.170403	0.134213	0.204212	17.592	0.0622486	0.712507	0.150934	0.17066	0.399484	FALSE
Leu	Leucine	Amino acids	H8_HL_PRESBY	Presbycusis	VIII Diseases of the ear and mastoid process (H8_)	MR_sentinels	43	0.208517	0.164216	0.204166	53.0363	0.118259	0.712507	0.389731	0.298118	0.198393	FALSE
Phe	Phenylalanine	Amino acids	I9_RBBB	Right bundle-branch block	IX Diseases of the circulatory system (I9_)	MR_sentinels	17	0.37984	0.299071	0.204061	10.9304	0.813759	0.712507	0.242887	0.45964	0.604933	FALSE
Acetone	Acetone	Ketone bodies	K11_MIH_CARIES	Molar incisor enamel hypoplasia, with caries	XI Diseases of the digestive system (K11_)	MR_leadvarsCS	29	-1.2537	0.988095	0.20451	35.9391	0.144156	0.712522	-2.56983	1.76016	0.15583	FALSE
Glucose	Glucose	Glycolysis related metabolites	E4_HYPERALDO	Hyperaldosteronism	IV Endocrine, nutritional and metabolic diseases (E4_)	MR_specificNMR	32	-0.73604	0.579998	0.204427	36.8024	0.218012	0.712522	-1.54738	1.68904	0.366907	FALSE
Glucose	Glucose	Glycolysis related metabolites	KRA_PSY_MENTALRET_EXMORE	Mental retardation (more control exclusions)	Psychiatric endpoints from Katri R√§ikk√∂nen	MR_specificNMR	32	-0.605644	0.477254	0.204435	31.8369	0.424674	0.712522	-1.01183	1.40232	0.476162	FALSE
bOHbutyrate	3-Hydroxybutyrate	Ketone bodies	E4_THYROIDITAUTOIM	Autoimmune thyroiditis	IV Endocrine, nutritional and metabolic diseases (E4_)	MR_sentinels	23	-0.594198	0.468605	0.204793	19.1457	0.636314	0.712522	-1.27458	0.932157	0.185977	FALSE
Acetone	Acetone	Ketone bodies	G6_SCIALE	Lesion of sciatic nerve	VI Diseases of the nervous system (G6_)	MR_sentinels	22	-0.437346	0.34459	0.204378	13.6751	0.883146	0.712522	-0.778125	0.624697	0.227305	FALSE
Glucose	Glucose	Glycolysis related metabolites	M13_DISCITIS	Discitis, unspecified	XIII Diseases of the musculoskeletal system and connective tissue (M13_)	MR_sentinels	65	-0.425778	0.335492	0.2044	64.8397	0.447173	0.712522	-0.464836	0.630682	0.463836	FALSE
Pyruvate	Pyruvate	Glycolysis related metabolites	G6_FACOTH	Other facial nerve disorders	VI Diseases of the nervous system (G6_)	MR_specificNMR	31	-0.392759	0.309665	0.204679	24.1	0.767484	0.712522	-0.202797	0.472525	0.670966	FALSE
Citrate	Citrate	Glycolysis related metabolites	G6_ALCODEGEN	Degeneration of the brain due to alcohol	VI Diseases of the nervous system (G6_)	MR_specificNMR	39	-0.369057	0.290991	0.2047	39.1043	0.420018	0.712522	-0.340045	0.400629	0.401462	FALSE
Tyr	Tyrosine	Amino acids	I9_PROGVASC	Progressive vascular leukoencephalopathy	IX Diseases of the circulatory system (I9_)	MR_specificNMR	23	-0.340936	0.268559	0.204262	21.7134	0.477101	0.712522	-0.50831	0.340665	0.150541	FALSE
Gln	Glutamine	Amino acids	C3_MARGINAL_ZONE_LYMPHOMA_EXALLC	Marginal zone B-cell lymphoma (controls excluding all cancers)	II Neoplasms, from cancer register (ICD-O-3)	MR_sentinels	125	-0.337967	0.266468	0.204683	108.277	0.841634	0.712522	-0.273522	0.375228	0.467419	FALSE
bOHbutyrate	3-Hydroxybutyrate	Ketone bodies	INV_VENT	Invasive ventilation	Comorbidities of COPD	MR_sentinels	23	-0.31444	0.248003	0.204838	24.0506	0.344581	0.712522	-0.12746	0.503813	0.802735	FALSE
Pyruvate	Pyruvate	Glycolysis related metabolites	G6_ATYFAC	Atypical facial pain	VI Diseases of the nervous system (G6_)	MR_specificNMR	31	-0.291218	0.229683	0.204829	18.4735	0.950354	0.712522	-0.288188	0.349822	0.41677	FALSE
LDL_C	LDL Cholesterol	Cholesterol	Q17_CLEFT_LIP_CLEFT_PALATE	Cleft lip, lip and palate or palate	XVII Congenital malformations, deformations and chromosomal abnormalities (Q17)	MR_leadvarsCS	65	-0.284332	0.224047	0.204415	74.8487	0.166598	0.712522	-0.588174	0.296973	0.0520105	FALSE
Citrate	Citrate	Glycolysis related metabolites	N14_PROHERNOV	Prolapse and hernia of ovary and fallopian tube	XIV Diseases of the genitourinary system (N14_)	MR_specificNMR_specificPhenome	29	-0.281105	0.221562	0.204533	26.9752	0.519598	0.712522	-0.221325	0.312998	0.485554	FALSE
Phe	Phenylalanine	Amino acids	ALCOPANCCHRON	Alcohol-induced chronic pancreatitis	Alcohol related diseases	MR_leadvarsCS	20	-0.275739	0.217378	0.204627	20.6606	0.355856	0.712522	-0.344944	0.327744	0.306504	FALSE
Acetate	Acetate	Ketone bodies	CD2_BENIGN_LIPO_SKIN_TRUNK	Benign lipomatous neoplasm of skin and subcutaneous tissue of trunk	II Neoplasms from hospital discharges (CD2_)	MR_leadvarsCS	21	-0.265698	0.2094	0.204493	17.9435	0.591131	0.712522	-0.783758	0.37022	0.0476786	FALSE
ApoB	Apolipoprotein B	Apolipoproteins	E4_HYPERALDO	Hyperaldosteronism	IV Endocrine, nutritional and metabolic diseases (E4_)	MR_leadvarsCS	66	-0.264003	0.208201	0.204791	89.2971	0.0245053	0.712522	-0.416077	0.296299	0.16508	FALSE
Ile	Isoleucine	Amino acids	F5_BIPO	Bipolar affective disorders	V Mental and behavioural disorders (F5_)	MR_specificNMR	12	-0.263092	0.20749	0.204807	7.5641	0.751737	0.712522	-0.319319	0.310461	0.327936	FALSE
Val	Valine	Amino acids	H7_IRIDOCYCLITIS	Iridocyclitis	VII Diseases of the eye and adnexa (H7_)	MR_specificNMR_specificPhenome	27	-0.251224	0.198086	0.204708	37.2121	0.0715281	0.712522	-0.0702745	0.336577	0.836303	FALSE
Glucose	Glucose	Glycolysis related metabolites	AB1_SEXUAL_TRANSMISSION_NOS	Other predominantly sexually transmitted diseases, not elsewhere classified	I Certain infectious and parasitic diseases (AB1_)	MR_specificNMR	32	-0.23354	0.184011	0.204382	20.6084	0.921858	0.712522	-0.136414	0.529244	0.798358	FALSE
Gly	Glycine	Amino acids	K11_ORAL_LEUCOPLAC_RELAT_INCLAVO	Oral leukoplakia and related diseases, including avohilmo	XI Diseases of the digestive system (K11_)	MR_specificNMR_specificPhenome	32	-0.226221	0.178222	0.204325	32.8015	0.378699	0.712522	-0.381556	0.234407	0.114037	FALSE
Glucose	Glucose	Glycolysis related metabolites	F5_ALLANXIOUS	All anxiety disorders	V Mental and behavioural disorders (F5_)	MR_specificNMR_specificPhenome	18	-0.195422	0.154134	0.204843	25.6518	0.0810419	0.712522	-0.0737128	0.380802	0.848947	FALSE
Glucose	Glucose	Glycolysis related metabolites	CD2_BENIGN_LIPO_SKIN_TRUNK	Benign lipomatous neoplasm of skin and subcutaneous tissue of trunk	II Neoplasms from hospital discharges (CD2_)	MR_leadvarsCS	78	-0.16875	0.133075	0.20477	94.6168	0.084314	0.712522	-0.612929	0.311181	0.0525185	FALSE
ApoB	Apolipoprotein B	Apolipoproteins	H7_OPTNERVE	Disorders of optic nerve and visual pathways	VII Diseases of the eye and adnexa (H7_)	MR_sentinels	50	-0.16481	0.129928	0.204631	82.9548	0.00174843	0.712522	-0.0134592	0.181797	0.941291	FALSE
Pyruvate	Pyruvate	Glycolysis related metabolites	D3_ANAEMIA_B12_DEF	Vitamin B12 deficiency anaemia	III Diseases of the blood and blood-forming organs and certain disorders involving the immune mechanism (D3_)	MR_sentinels	47	-0.150577	0.11869	0.204565	31.0979	0.954581	0.712522	-0.195489	0.193936	0.318842	FALSE
ApoB	Apolipoprotein B	Apolipoproteins	M13_FLATFOOT	Flat foot [pes planus] (acquired)	XIII Diseases of the musculoskeletal system and connective tissue (M13_)	MR_sentinels	50	-0.144248	0.113634	0.204295	63.8919	0.0749148	0.712522	-0.292568	0.158948	0.0718585	FALSE
Val	Valine	Amino acids	ST19_FRACT_FEMUR	Fracture of femur	XIX Injury, poisoning and certain other consequences of external causes (ST19_)	MR_sentinels	76	-0.125203	0.0987409	0.204798	132.872	4.39148e-05	0.712522	-0.248886	0.167291	0.141067	FALSE
Citrate	Citrate	Glycolysis related metabolites	H8_PERIPHVERTIGO	Other peripheral vertigo	VIII Diseases of the ear and mastoid process (H8_)	MR_leadvarsCS	109	-0.123319	0.0972521	0.204785	111.722	0.383746	0.712522	-0.0324501	0.1528	0.832222	FALSE
Gln	Glutamine	Amino acids	G6_CARPTU	Carpal tunnel syndrome	VI Diseases of the nervous system (G6_)	MR_specificNMR	56	-0.123182	0.0970368	0.204285	87.8151	0.00324568	0.712522	-0.201838	0.265964	0.451217	FALSE
Albumin	Albumin	Fluid balance	I9_STR	Stroke, excluding SAH	IX Diseases of the circulatory system (I9_)	MR_specificNMR	56	-0.117549	0.0926694	0.204629	87.1858	0.00370731	0.712522	-0.0107584	0.197735	0.956811	FALSE
Glucose	Glucose	Glycolysis related metabolites	J10_INFLUPNEU	Influenza and pneumonia	X Diseases of the respiratory system (J10_)	MR_specificNMR_specificPhenome	18	-0.115128	0.0907992	0.204819	19.4424	0.303737	0.712522	-0.225799	0.222294	0.324855	FALSE
Gln	Glutamine	Amino acids	K11_PARODON_OPER_DENTAL_OPER	Parodontitis or/and operation codes	XI Diseases of the digestive system (K11_)	MR_leadvarsCS	163	-0.0305132	0.0240428	0.204397	173.802	0.249128	0.712522	-0.0576195	0.0347223	0.0989739	FALSE
Val	Valine	Amino acids	AB1_OTHER_BACTERIAL	Other bacterial diseases	I Certain infectious and parasitic diseases (AB1_)	MR_sentinels	76	0.0536805	0.0423226	0.204668	111.739	0.00382043	0.712522	0.0038977	0.0717638	0.956832	FALSE
Gly	Glycine	Amino acids	F5_BEHAVE	Behavioural syndromes associated with physiological disturbances and physical factors	V Mental and behavioural disorders (F5_)	MR_leadvarsCS	124	0.0578855	0.045615	0.20444	119.141	0.581617	0.712522	0.0393453	0.069481	0.572248	FALSE
LDL_C	LDL Cholesterol	Cholesterol	KRA_PSY_ANYMENTAL_SUICID_PREG_NERV_EXMORE	Any mental disorder, or suicide (or attempt), or psychic disorders complicating pregnancy, partum or puerperium or nerve system disorders (more control exclusions)	Psychiatric endpoints from Katri R√§ikk√∂nen	MR_leadvarsCS	65	0.0630219	0.0496868	0.204661	68.5641	0.325336	0.712522	0.178606	0.0641059	0.00703936	FALSE
Glucose	Glucose	Glycolysis related metabolites	K11_OESSTODUO	Diseases of oesophagus, stomach and duodenum	XI Diseases of the digestive system (K11_)	MR_specificNMR	32	0.10323	0.0813269	0.204325	49.3594	0.019405	0.712522	0.0941815	0.238189	0.69534	FALSE
Pyruvate	Pyruvate	Glycolysis related metabolites	I9_VEINSOTH	Other disorders of veins	IX Diseases of the circulatory system (I9_)	MR_sentinels	48	0.113045	0.0890529	0.204295	102.413	5.40275e-06	0.712522	0.243367	0.144646	0.0992491	FALSE
Ile	Isoleucine	Amino acids	G6_CARPTU	Carpal tunnel syndrome	VI Diseases of the nervous system (G6_)	MR_leadvarsCS	39	0.113289	0.0893404	0.204778	73.6295	0.000464311	0.712522	0.00284008	0.154589	0.985441	FALSE
Creatinine	Creatinine	Fluid balance	M13_GANGLION	Ganglion	XIII Diseases of the musculoskeletal system and connective tissue (M13_)	MR_specificNMR_specificPhenome	134	0.11415	0.0899279	0.204316	135.396	0.425891	0.712522	0.42989	0.234237	0.0687154	FALSE
Tyr	Tyrosine	Amino acids	D3_COAGDEF_PURPUR_HAEMORRHAGIC	Coagulation defects, purpura and other haemorrhagic conditions	III Diseases of the blood and blood-forming organs and certain disorders involving the immune mechanism (D3_)	MR_specificNMR_specificPhenome	19	0.128426	0.101248	0.204641	19.7333	0.348034	0.712522	0.101483	0.132686	0.454858	FALSE
Leu	Leucine	Amino acids	N14_ENDOMETRIOSIS_PELVICPERITONEUM	Endometriosis of pelvic peritoneum	XIV Diseases of the genitourinary system (N14_)	MR_leadvarsCS	47	0.140875	0.111045	0.204573	47.5911	0.407731	0.712522	0.11424	0.178608	0.525669	FALSE
GlycA	Glycoprotein Acetyls	Inflammation	F5_EATOTH	Other eating disorders	V Mental and behavioural disorders (F5_)	MR_sentinels	138	0.141076	0.111254	0.204781	149.506	0.219568	0.712522	0.0271922	0.166873	0.870799	FALSE
Lactate	Lactate	Glycolysis related metabolites	H8_OTHHEARINGLOSS	Other hearing loss	VIII Diseases of the ear and mastoid process (H8_)	MR_sentinels	39	0.146721	0.115634	0.204495	43.7207	0.241479	0.712522	0.1667	0.294683	0.575019	FALSE
Creatinine	Creatinine	Fluid balance	H8_PERFORATION	Perforation of tympanic membrane	VIII Diseases of the ear and mastoid process (H8_)	MR_specificNMR	179	0.151055	0.119092	0.204657	187.548	0.297212	0.712522	0.0346559	0.29415	0.906346	FALSE
Val	Valine	Amino acids	M13_ACHILLESTEND	Achilles tendinitis	XIII Diseases of the musculoskeletal system and connective tissue (M13_)	MR_sentinels	76	0.152894	0.120482	0.204434	68.4214	0.691049	0.712522	0.120931	0.203996	0.555114	FALSE
Acetone	Acetone	Ketone bodies	E4_OBESITYCAL	Obesity due to excess calories	IV Endocrine, nutritional and metabolic diseases (E4_)	MR_leadvarsCS	28	0.153412	0.120899	0.204469	48.5779	0.00661299	0.712522	0.0729022	0.216099	0.738557	FALSE
GlycA	Glycoprotein Acetyls	Inflammation	O15_ABORT_SPONTAN	Spontaneous abortion	XV Pregnancy, childbirth and the puerperium (O15_)	MR_specificNMR_specificPhenome	24	0.184684	0.145639	0.204764	21.1697	0.570726	0.712522	0.407332	0.41157	0.33308	FALSE
Gly	Glycine	Amino acids	L12_POLYMORPHLIGHTERUPT	Polymorphous light eruption	XII Diseases of the skin and subcutaneous tissue (L12_)	MR_sentinels	99	0.20225	0.159454	0.204659	89.958	0.706423	0.712522	0.198613	0.177055	0.264734	FALSE
Ala	Alanine	Amino acids	ASTHMA_CHILD_EXMORE	Childhood asthma (age<16) (more control exclusions)	Asthma and related endpoints	MR_specificNMR	41	0.20857	0.164425	0.204626	41.1487	0.420088	0.712522	0.294902	0.357995	0.415086	FALSE
Ala	Alanine	Amino acids	O15_POSTPART_HAEMORRH_PLACENTA	Postpartum haemorrhage due to retained placenta	XV Pregnancy, childbirth and the puerperium (O15_)	MR_specificNMR_specificPhenome	33	0.257661	0.203031	0.204415	23.0934	0.875331	0.712522	0.521071	0.435816	0.24091	FALSE
Lactate	Lactate	Glycolysis related metabolites	AB1_VIRAL_HEMOR_FEVER_NOS	Viral haemorrhagic fevers, not elsewhere classified/unspecified	I Certain infectious and parasitic diseases (AB1_)	MR_leadvarsCS	42	0.266842	0.210248	0.204378	40.4061	0.496852	0.712522	0.273659	0.516645	0.599259	FALSE
Tyr	Tyrosine	Amino acids	ST19_TOXIC_EFFECT_ETHAN	Toxic effect of ethanol	Alcohol related diseases	MR_specificNMR_specificPhenome	19	0.271708	0.21405	0.204312	9.06288	0.958268	0.712522	0.379418	0.273568	0.183383	FALSE
Leu	Leucine	Amino acids	E4_GRAVES_STRICT	Graves disease, strict definition	IV Endocrine, nutritional and metabolic diseases (E4_)	MR_specificNMR_specificPhenome	11	0.422385	0.333078	0.204753	12.6567	0.243506	0.712522	0.377361	0.423284	0.395865	FALSE
Citrate	Citrate	Glycolysis related metabolites	CD2_UVEAMELANOMA_EXALLC	Melanoma of uvea (controls excluding all cancers)	II Neoplasms from hospital discharges (CD2_)	MR_specificNMR	40	0.579866	0.457145	0.204636	43.327	0.291912	0.712522	0.413005	0.629541	0.51575	FALSE
Gln	Glutamine	Amino acids	C3_STOMACH_ADENO_EXALLC	Adenocarcinoma and papillary adenocarcinoma of stomach (controls excluding all cancers)	II Neoplasms, from cancer register (ICD-O-3)	MR_specificNMR_specificPhenome	51	0.597984	0.471087	0.204309	63.7591	0.0914181	0.712522	0.290955	1.24234	0.815807	FALSE
Val	Valine	Amino acids	G6_MITOCMY	Mitochondrial myopathy	VI Diseases of the nervous system (G6_)	MR_sentinels	76	0.852079	0.671902	0.204741	69.6605	0.652461	0.712522	1.14284	1.13867	0.318815	FALSE
Lactate	Lactate	Glycolysis related metabolites	Q17_OTHER_CONGEN_MALFO_UPPER_ALIME_TRACT	Other congenital malformations of upper alimentary tract	XVII Congenital malformations, deformations and chromosomal abnormalities (Q17)	MR_leadvarsCS	42	0.970819	0.765113	0.204492	44.8887	0.312169	0.712522	3.55261	1.82764	0.0589751	FALSE
Ile	Isoleucine	Amino acids	L12_GRANUANNU	Granuloma annulare	XII Diseases of the skin and subcutaneous tissue (L12_)	MR_specificNMR_specificPhenome	11	1.2292	0.969191	0.204698	13.9706	0.174339	0.712522	1.73605	1.54259	0.289531	FALSE
Leu	Leucine	Amino acids	M13_LORDOSIS	Lordosis	XIII Diseases of the musculoskeletal system and connective tissue (M13_)	MR_specificNMR_specificPhenome	11	2.30107	1.81434	0.204701	9.68829	0.468253	0.712522	2.11038	2.2642	0.37563	FALSE
Pyruvate	Pyruvate	Glycolysis related metabolites	N14_BARTHOOTHNAS	Other and unspecified disease of Bartholin gland	XIV Diseases of the genitourinary system (N14_)	MR_sentinels	47	-0.309078	0.24381	0.204905	40.1557	0.714601	0.712573	-0.574515	0.400255	0.158096	FALSE
Citrate	Citrate	Glycolysis related metabolites	H8_EXT_INFNAS	Other infective otitis externa	VIII Diseases of the ear and mastoid process (H8_)	MR_sentinels	86	-0.202514	0.159745	0.204893	94.9505	0.215948	0.712573	-0.316307	0.314186	0.316946	FALSE
Val	Valine	Amino acids	M13_INTERVERTEB	Other intervertebral disc disorders	XIII Diseases of the musculoskeletal system and connective tissue (M13_)	MR_specificNMR_specificPhenome	27	-0.102968	0.0812223	0.204894	28.1583	0.350713	0.712573	-0.0164371	0.13809	0.906201	FALSE
Tyr	Tyrosine	Amino acids	I9_AF	Atrial fibrillation and flutter	IX Diseases of the circulatory system (I9_)	MR_specificNMR_specificPhenome	16	0.116428	0.0918388	0.20489	45.7963	5.72838e-05	0.712573	0.126381	0.125431	0.330758	FALSE
Pyruvate	Pyruvate	Glycolysis related metabolites	L12_LICHENSCLERATROPH	Lichen sclerosus et atrophicus	XII Diseases of the skin and subcutaneous tissue (L12_)	MR_specificNMR	31	0.255773	0.201764	0.204911	43.9775	0.0479178	0.712573	0.712803	0.291794	0.0208989	FALSE
Ala	Alanine	Amino acids	M13_WEGENER	Wegener granulomatosis	XIII Diseases of the musculoskeletal system and connective tissue (M13_)	MR_leadvarsCS	165	0.304985	0.240592	0.204927	177.992	0.215292	0.712592	0.222083	0.454676	0.625892	FALSE
Ala	Alanine	Amino acids	M13_HALLUXVALGUS	Hallux valgus (acquired)	XIII Diseases of the musculoskeletal system and connective tissue (M13_)	MR_leadvarsCS	162	-0.0667153	0.0526309	0.204938	246.125	1.78703e-05	0.712594	-0.0509626	0.100203	0.611738	FALSE
Creatinine	Creatinine	Fluid balance	N14_FEMALEINFERT	Female infertility	XIV Diseases of the genitourinary system (N14_)	MR_specificNMR_specificPhenome	126	0.0901912	0.0711533	0.204954	107.431	0.869765	0.712615	0.266322	0.186375	0.15553	FALSE
Phe	Phenylalanine	Amino acids	K11_TOXLIV	Toxic liver disease	XI Diseases of the digestive system (K11_)	MR_sentinels	17	0.778797	0.614422	0.204966	26.6953	0.0449965	0.712619	1.1365	0.96841	0.258865	FALSE
Citrate	Citrate	Glycolysis related metabolites	N14_ENDOMETRIOSIS_PELVICPERITONEUM	Endometriosis of pelvic peritoneum	XIV Diseases of the genitourinary system (N14_)	MR_sentinels	77	-0.112807	0.0890007	0.204982	79.2975	0.375394	0.712638	-0.288949	0.174252	0.10145	FALSE
Tyr	Tyrosine	Amino acids	H7_CONVERGINSUFF	Convergence insufficiency and excess	VII Diseases of the eye and adnexa (H7_)	MR_leadvarsCS	96	-0.328924	0.259541	0.205038	93.1643	0.534099	0.712715	-0.389318	0.405398	0.33935	FALSE
Pyruvate	Pyruvate	Glycolysis related metabolites	N14_PYELONEPHR	Acute tubulo-interstitial nephritis	XIV Diseases of the genitourinary system (N14_)	MR_specificNMR	31	-0.0927985	0.073226	0.205052	49.0999	0.0153534	0.712715	-0.213291	0.109536	0.061249	FALSE
Gln	Glutamine	Amino acids	Q17_CONGEN_MALFO_NERVOUS_SYSTEM	Congenital malformations of the nervous system	XVII Congenital malformations, deformations and chromosomal abnormalities (Q17)	MR_leadvarsCS	166	0.190479	0.150294	0.205022	166.45	0.45371	0.712715	0.0709903	0.217184	0.744185	FALSE
Gly	Glycine	Amino acids	Q17_CONGEN_MALFO_PULMONARY_TRICU_VALVES	Congenital malformations of pulmonary and tricuspid valves	XVII Congenital malformations, deformations and chromosomal abnormalities (Q17)	MR_sentinels	99	0.213831	0.16873	0.205049	105.776	0.278015	0.712715	0.324959	0.186559	0.0847032	FALSE
Gln	Glutamine	Amino acids	F5_SLEEPWAKE	Disorder of the sleep-wake schedule	V Mental and behavioural disorders (F5_)	MR_leadvarsCS	166	0.21787	0.17192	0.205058	146.919	0.840658	0.712715	0.244512	0.248208	0.32602	FALSE
His	Histidine	Amino acids	H7_RETINOCHISISCYST	Retinoschisis and retinal cysts	VII Diseases of the eye and adnexa (H7_)	MR_leadvarsCS	66	-0.367545	0.290052	0.205095	63.1546	0.541714	0.712793	-0.931678	0.51493	0.0750964	FALSE
Ile	Isoleucine	Amino acids	H7_OCUPAIN	Ocular pain	VII Diseases of the eye and adnexa (H7_)	MR_leadvarsCS	39	-0.276258	0.218015	0.205101	46.6448	0.158588	0.712793	-0.495321	0.378464	0.198684	FALSE
ApoB	Apolipoprotein B	Apolipoproteins	G6_MENINGVIR	Viral meningitis	VI Diseases of the nervous system (G6_)	MR_leadvarsCS	67	0.546805	0.431568	0.205149	52.1218	0.893553	0.712921	0.127202	0.612924	0.836242	FALSE
Pyruvate	Pyruvate	Glycolysis related metabolites	D3_VONVILLEBRAND	Von Willebrand disease	III Diseases of the blood and blood-forming organs and certain disorders involving the immune mechanism (D3_)	MR_specificNMR	31	-0.639043	0.504431	0.205206	35.1143	0.238505	0.712922	-0.146503	0.774965	0.851375	FALSE
Citrate	Citrate	Glycolysis related metabolites	CD2_INSITU_VULVA_EXALLC	Carcinoma in situ of vulva (controls excluding all cancers)	II Neoplasms from hospital discharges (CD2_)	MR_leadvarsCS	109	-0.444234	0.350627	0.205166	100.33	0.687614	0.712922	-0.771094	0.549269	0.163258	FALSE
GlycA	Glycoprotein Acetyls	Inflammation	N14_CERVICAL_HSIL	HSIL lesion of the cervix uteri	XIV Diseases of the genitourinary system (N14_)	MR_specificNMR_specificPhenome	26	-0.297949	0.235215	0.205261	18.6903	0.811722	0.712922	-0.916757	0.677309	0.188498	FALSE
GlycA	Glycoprotein Acetyls	Inflammation	C3_CORPUS_UTERI_EXALLC	Malignant neoplasm of corpus uteri (controls excluding all cancers)	II Neoplasms, from cancer register (ICD-O-3)	MR_leadvarsCS	189	-0.111519	0.0880393	0.205266	196.66	0.317681	0.712922	-0.100795	0.135135	0.456677	FALSE
Citrate	Citrate	Glycolysis related metabolites	M13_LOWBACKPAINORANDSCIATICA	Lower back pain or/and sciatica	XIII Diseases of the musculoskeletal system and connective tissue (M13_)	MR_leadvarsCS	109	-0.0360568	0.0284631	0.20523	145.694	0.00914731	0.712922	-0.0206591	0.044886	0.646265	FALSE
Gly	Glycine	Amino acids	O15_PREG_MATERN_CARE	Maternal care for other conditions predominantly related to pregnancy	XV Pregnancy, childbirth and the puerperium (O15_)	MR_specificNMR	41	0.136831	0.108001	0.205174	57.4132	0.0365708	0.712922	0.182125	0.149076	0.229158	FALSE
Tyr	Tyrosine	Amino acids	H7_IRIDONAS	Other and unspecified iridocyclitis	VII Diseases of the eye and adnexa (H7_)	MR_specificNMR_specificPhenome	19	0.302931	0.239141	0.205247	21.2209	0.268418	0.712922	0.243432	0.313522	0.448156	FALSE
Glucose	Glucose	Glycolysis related metabolites	OSTPOPATFRCTURE_POSTEMENO	Postmenopausal osteoporosis with pathological fracture	Rheuma endpoints	MR_specificNMR	32	0.493391	0.389489	0.205239	33.2127	0.359836	0.712922	0.869323	1.14533	0.453764	FALSE
Glucose	Glucose	Glycolysis related metabolites	CHRONLARGE	Crohn's disease of large intestine	Gastrointestinal endpoints	MR_specificNMR_specificPhenome	18	0.610484	0.481948	0.205262	13.9434	0.671105	0.712922	0.420875	1.15847	0.721134	FALSE
Albumin	Albumin	Fluid balance	CD2_UVEAMELANOMA_EXALLC	Melanoma of uvea (controls excluding all cancers)	II Neoplasms from hospital discharges (CD2_)	MR_specificNMR	55	0.885119	0.698755	0.20526	33.9357	0.985147	0.712922	0.730548	1.47812	0.623178	FALSE
Ala	Alanine	Amino acids	Q17_OTHER_CONGEN_MALFO_UPPER_ALIME_TRACT	Other congenital malformations of upper alimentary tract	XVII Congenital malformations, deformations and chromosomal abnormalities (Q17)	MR_specificNMR	42	1.09206	0.862101	0.205249	34.4394	0.755678	0.712922	2.20955	1.83848	0.236495	FALSE
His	Histidine	Amino acids	H7_IRIDONAS	Other and unspecified iridocyclitis	VII Diseases of the eye and adnexa (H7_)	MR_sentinels	47	-0.294472	0.232483	0.205283	35.9775	0.85572	0.712944	-0.506216	0.398161	0.210124	FALSE
Tyr	Tyrosine	Amino acids	K11_MAXIL_HYPOPL	Maxillary hypoplasia	XI Diseases of the digestive system (K11_)	MR_leadvarsCS	96	0.709721	0.560329	0.205293	107.465	0.179983	0.712944	1.66586	0.869316	0.058367	FALSE
His	Histidine	Amino acids	AB1_VIRAL_WARTS	Viral warts	I Certain infectious and parasitic diseases (AB1_)	MR_specificNMR	15	0.378873	0.299139	0.205318	16.1395	0.304929	0.712993	1.26176	0.525507	0.0320227	FALSE
Glucose	Glucose	Glycolysis related metabolites	GOUT_IDIO	Idiopathic gout	Rheuma endpoints	MR_specificNMR_specificPhenome	18	-0.498757	0.393813	0.20534	15.9802	0.525239	0.713032	-1.11418	0.942957	0.254637	FALSE
LDL_C	LDL Cholesterol	Cholesterol	H7_NYSTAGMUS	Nystagmus and other irregular eye movements	VII Diseases of the eye and adnexa (H7_)	MR_leadvarsCS	65	-0.301311	0.237921	0.205357	66.7845	0.381558	0.713055	-0.219043	0.319521	0.495521	FALSE
bOHbutyrate	3-Hydroxybutyrate	Ketone bodies	D3_COAGDEF_PURPUR_HAEMORRHAGIC	Coagulation defects, purpura and other haemorrhagic conditions	III Diseases of the blood and blood-forming organs and certain disorders involving the immune mechanism (D3_)	MR_sentinels	23	-0.185228	0.146266	0.205377	24.7873	0.307355	0.713088	-0.0678667	0.296481	0.821156	FALSE
bOHbutyrate	3-Hydroxybutyrate	Ketone bodies	J10_ASBESTPNEUMOC	Pneumoconiosis due to asbestos and other mineral fibres	X Diseases of the respiratory system (J10_)	MR_sentinels	23	-0.552072	0.435971	0.205404	14.3281	0.889425	0.713144	-1.27812	0.868631	0.156007	FALSE
Creatinine	Creatinine	Fluid balance	H7_HYPERMETRO	Hypermetropia	VII Diseases of the eye and adnexa (H7_)	MR_specificNMR	179	-0.179229	0.141541	0.205417	164.096	0.76469	0.713144	-0.333738	0.346844	0.337255	FALSE
Ile	Isoleucine	Amino acids	J10_UPPERINFEC	Acute upper respiratory infections	X Diseases of the respiratory system (J10_)	MR_specificNMR_specificPhenome	11	0.0952103	0.0751911	0.205425	12.3586	0.261771	0.713144	0.199881	0.112112	0.108285	FALSE
Acetone	Acetone	Ketone bodies	PULM_INFECTIONS	COPD/asthma/ILD related infections	Interstitial lung disease endpoints	MR_sentinels	22	0.0749832	0.0592242	0.20548	38.346	0.0117363	0.713297	0.110309	0.109347	0.325122	FALSE
Gln	Glutamine	Amino acids	H8_PERIPHVERTIGO	Other peripheral vertigo	VIII Diseases of the ear and mastoid process (H8_)	MR_specificNMR_specificPhenome	51	0.331621	0.26197	0.205558	63.5239	0.0947535	0.71353	1.52663	0.660799	0.0251251	FALSE
Glucose	Glucose	Glycolysis related metabolites	H7_HYPERMETRO	Hypermetropia	VII Diseases of the eye and adnexa (H7_)	MR_specificNMR	32	-0.447172	0.353289	0.205606	38.6183	0.163252	0.713662	-1.1326	1.02994	0.28022	FALSE
Acetate	Acetate	Ketone bodies	CD2_INSITU_BREAST_INTRADUCTAL_EXALLC	Carcinoma in situ of breast, intraductal (controls excluding all cancers)	II Neoplasms from hospital discharges (CD2_)	MR_leadvarsCS	21	-0.442078	0.349277	0.205622	31.3844	0.050316	0.713679	-0.302569	0.632989	0.638104	FALSE
Phe	Phenylalanine	Amino acids	L12_OTHERBULL	Other and unspecified bullous disorders	XII Diseases of the skin and subcutaneous tissue (L12_)	MR_leadvarsCS	20	-0.779276	0.615897	0.205775	22.9266	0.240591	0.71372	-0.978627	0.926836	0.30499	FALSE
Glucose	Glucose	Glycolysis related metabolites	N14_URETHRALSTRICT	Urethral stricture	XIV Diseases of the genitourinary system (N14_)	MR_specificNMR	32	-0.545028	0.43085	0.205868	46.1738	0.0390467	0.71372	-0.32416	1.25503	0.797947	FALSE
LDL_C	LDL Cholesterol	Cholesterol	C3_STOMACH_NEUROENDOCRINE_EXALLC	Neuroendocrine tumor and carcinoma of stomach (controls excluding all cancers)	II Neoplasms, from cancer register (ICD-O-3)	MR_leadvarsCS	65	-0.506585	0.400429	0.205834	61.797	0.554825	0.71372	-0.372856	0.534429	0.48795	FALSE
Albumin	Albumin	Fluid balance	F5_NEUROTICOTH	Other neurotic disorders	V Mental and behavioural disorders (F5_)	MR_specificNMR	56	-0.362639	0.286602	0.205762	48.7667	0.71026	0.71372	-0.0770155	0.606238	0.899382	FALSE
Glucose	Glucose	Glycolysis related metabolites	I9_HEARTFAIL_AND_OVERWEIGHT	Heart failure and bmi 25plus	Cardiometabolic endpoints	MR_specificNMR_specificPhenome	18	-0.212644	0.168096	0.205866	11.8425	0.80958	0.71372	-0.652714	0.401439	0.123495	FALSE
Tyr	Tyrosine	Amino acids	C3_NSCLC_ADENO_EXALLC	Non-small cell lung cancer, adenocarcinoma (controls excluding all cancers)	II Neoplasms, from cancer register (ICD-O-3)	MR_sentinels	78	-0.174932	0.13824	0.205721	91.2524	0.127688	0.71372	-0.517517	0.208733	0.0153785	FALSE
Tyr	Tyrosine	Amino acids	J10_ACUTELOWERNAS	Unspecified acute lower respiratory infection	X Diseases of the respiratory system (J10_)	MR_specificNMR_specificPhenome	19	-0.137302	0.108486	0.205648	13.5033	0.760851	0.71372	-0.185238	0.138617	0.199053	FALSE
ApoB	Apolipoprotein B	Apolipoproteins	F5_PSYCHDEV	Disorders of psychological development	V Mental and behavioural disorders (F5_)	MR_sentinels	50	-0.119538	0.094505	0.205913	59.8001	0.138734	0.71372	-0.109065	0.134541	0.421571	FALSE
Gly	Glycine	Amino acids	N14_HYPERTROPHYBREAST_BOTH	Hypertrophy of breast in women and men	XIV Diseases of the genitourinary system (N14_)	MR_leadvarsCS	123	-0.0984189	0.0778085	0.205912	202.162	6.89259e-06	0.71372	-0.08532	0.11915	0.475325	FALSE
ApoB	Apolipoprotein B	Apolipoproteins	H8_EXTERNAL	Diseases of external ear	VIII Diseases of the ear and mastoid process (H8_)	MR_leadvarsCS	67	-0.0619202	0.0489553	0.205932	79.4814	0.123228	0.71372	-0.119935	0.0690222	0.0870127	FALSE
LDL_C	LDL Cholesterol	Cholesterol	H7_LIDLACRIMALORBIT	Disorders of eyelid, lacrimal system and orbit	VII Diseases of the eye and adnexa (H7_)	MR_leadvarsCS	65	-0.0404745	0.031995	0.205862	99.8711	0.00275757	0.71372	-0.0643765	0.0427243	0.136863	FALSE
Gly	Glycine	Amino acids	J10_BRONCHIECTASIS	Bronchiectasis	X Diseases of the respiratory system (J10_)	MR_sentinels	98	0.0630339	0.0498332	0.205907	94.3915	0.55606	0.71372	0.0445488	0.0553241	0.422676	FALSE
Gln	Glutamine	Amino acids	M13_THORACISPINEPAIN	Pain in thoracic spine	XIII Diseases of the musculoskeletal system and connective tissue (M13_)	MR_leadvarsCS	166	0.06894	0.0544886	0.205793	174.652	0.288476	0.71372	0.0476187	0.0788216	0.54659	FALSE
Ala	Alanine	Amino acids	F5_MOOD	Mood [affective] disorders	V Mental and behavioural disorders (F5_)	MR_specificNMR_specificPhenome	35	0.0781626	0.0617594	0.205657	32.3232	0.549933	0.71372	0.0462104	0.13235	0.729192	FALSE
Ala	Alanine	Amino acids	K11_UMBHER	Umbilical hernia	XI Diseases of the digestive system (K11_)	MR_leadvarsCS	165	0.0788113	0.0622794	0.205711	247.076	2.9294e-05	0.71372	0.0513598	0.118327	0.664826	FALSE
Val	Valine	Amino acids	RX_GLUCOSAMINE	Glucosamine medication	Drug purchase endpoints	MR_sentinels	76	0.0828991	0.0655186	0.205772	108.024	0.00751681	0.71372	0.00164628	0.111149	0.988222	FALSE
Ile	Isoleucine	Amino acids	M13_SPONDYLOPATHY	Spondylopathies	XIII Diseases of the musculoskeletal system and connective tissue (M13_)	MR_specificNMR	12	0.122769	0.0970162	0.20571	13.1419	0.284149	0.71372	0.237984	0.143854	0.12906	FALSE
LDL_C	LDL Cholesterol	Cholesterol	H8_CHOLEASTOMA	Cholesteatoma of middle ear	VIII Diseases of the ear and mastoid process (H8_)	MR_sentinels	50	0.173591	0.137243	0.205926	51.5037	0.376056	0.71372	0.118677	0.182742	0.519161	FALSE
LDL_C	LDL Cholesterol	Cholesterol	N14_PROHERNOV	Prolapse and hernia of ovary and fallopian tube	XIV Diseases of the genitourinary system (N14_)	MR_sentinels	44	0.201547	0.159312	0.205833	33.6369	0.84627	0.71372	0.463206	0.211518	0.0341362	FALSE
GlycA	Glycoprotein Acetyls	Inflammation	I9_HYPTENSHD	Hypertensive Heart Disease	IX Diseases of the circulatory system (I9_)	MR_specificNMR	40	0.20779	0.164191	0.205678	41.0702	0.379942	0.71372	0.539886	0.556019	0.337696	FALSE
His	Histidine	Amino acids	H8_HL_PRESBY	Presbycusis	VIII Diseases of the ear and mastoid process (H8_)	MR_specificNMR_specificPhenome	14	0.316031	0.249797	0.205817	10.6984	0.636071	0.71372	0.27977	0.485987	0.575474	FALSE
Ala	Alanine	Amino acids	CD2_BENIGN_BRAIN_CNS	Benign neoplasm of brain and other parts of central nervous system	II Neoplasms from hospital discharges (CD2_)	MR_specificNMR	42	0.350498	0.277019	0.205783	38.9133	0.563734	0.71372	0.937798	0.595002	0.122874	FALSE
Albumin	Albumin	Fluid balance	C3_DLBCL_EXALLC	Diffuse large B-cell lymphoma (controls excluding all cancers)	II Neoplasms, from cancer register (ICD-O-3)	MR_specificNMR	56	0.412579	0.326081	0.205776	56.1619	0.43112	0.71372	1.67884	0.685844	0.0176526	FALSE
Phe	Phenylalanine	Amino acids	CHRONMYELOPRO	Chronic myeloproliferative disease	Other, not yet classified endpoints (same as #MISC)	MR_leadvarsCS	20	0.687241	0.543157	0.205774	23.1331	0.231528	0.71372	1.402	0.78531	0.0910765	FALSE
Acetone	Acetone	Ketone bodies	H7_CHOROIDOTH	Other disorders of choroid	VII Diseases of the eye and adnexa (H7_)	MR_leadvarsCS	29	0.764963	0.604644	0.205819	29.6283	0.381204	0.71372	2.82518	1.0517	0.0122084	FALSE
Acetate	Acetate	Ketone bodies	E4_VIT_D_DEF	Vitamin D deficiency	IV Endocrine, nutritional and metabolic diseases (E4_)	MR_sentinels	16	0.889137	0.702844	0.205851	14.4606	0.490924	0.71372	0.66128	1.66079	0.696509	FALSE
Glucose	Glucose	Glycolysis related metabolites	CHARCOT	Charcot foot	Comorbidities of Diabetes	MR_specificNMR	32	0.907006	0.716736	0.205704	36.5779	0.225582	0.71372	2.64683	2.05805	0.20825	FALSE
Albumin	Albumin	Fluid balance	C3_TESTIS_SEMINOMA_EXALLC	Seminoma of testis (controls excluding all cancers)	II Neoplasms, from cancer register (ICD-O-3)	MR_specificNMR_specificPhenome	42	1.02947	0.813909	0.205925	34.3616	0.758698	0.71372	0.942712	1.77411	0.598099	FALSE
His	Histidine	Amino acids	CD2_BENIGN_UTERUS_NOS	Other benign neoplasm of uterus: Other parts/unspecified	II Neoplasms from hospital discharges (CD2_)	MR_specificNMR	15	0.618853	0.489344	0.205993	15.1143	0.370385	0.713896	1.86079	0.887715	0.0562031	FALSE
Ile	Isoleucine	Amino acids	D3_HEREDOTHCLOFACTORS	Hereditary deficiency of other clotting factors	III Diseases of the blood and blood-forming organs and certain disorders involving the immune mechanism (D3_)	MR_specificNMR_specificPhenome	11	1.44289	1.14097	0.20601	11.9333	0.289545	0.713919	0.822332	1.8189	0.661893	FALSE
His	Histidine	Amino acids	C3_ASTROCYTOMA_EXALLC	Brain astrocytoma (controls excluding all cancers)	II Neoplasms, from cancer register (ICD-O-3)	MR_specificNMR	15	-2.13798	1.69078	0.206054	18.7827	0.173421	0.713959	-5.34786	3.1338	0.111672	FALSE
Ala	Alanine	Amino acids	M13_ENTESOPATHYNAS	Other/unspecified enthesopathies, not elsewhere classified	XIII Diseases of the musculoskeletal system and connective tissue (M13_)	MR_specificNMR	42	0.344427	0.27238	0.206047	60.6348	0.0246318	0.713959	0.179111	0.591683	0.763676	FALSE
Val	Valine	Amino acids	M13_PSORIARTH	Psoriatic arthropathies	XIII Diseases of the musculoskeletal system and connective tissue (M13_)	MR_specificNMR_specificPhenome	27	0.440603	0.348437	0.206046	50.9979	0.0023852	0.713959	0.74852	0.59032	0.216484	FALSE
Albumin	Albumin	Fluid balance	E4_MINERAL_METNAS	Disorder of mineral metabolism, other/unspecified	IV Endocrine, nutritional and metabolic diseases (E4_)	MR_leadvarsCS	149	-0.901643	0.713193	0.206146	174.235	0.0692647	0.714166	-0.626724	1.13312	0.581036	FALSE
Citrate	Citrate	Glycolysis related metabolites	I9_PROGVASC	Progressive vascular leukoencephalopathy	IX Diseases of the circulatory system (I9_)	MR_leadvarsCS	109	-0.221315	0.175051	0.206128	95.5224	0.799056	0.714166	-0.0670609	0.275086	0.807867	FALSE
Phe	Phenylalanine	Amino acids	J10_UPPERINFEC	Acute upper respiratory infections	X Diseases of the respiratory system (J10_)	MR_leadvarsCS	20	0.0468748	0.0370776	0.206145	13.4916	0.81248	0.714166	0.0436281	0.0544829	0.43371	FALSE
Citrate	Citrate	Glycolysis related metabolites	K11_IMPACTED_TEETH	Impacted teeth	XI Diseases of the digestive system (K11_)	MR_specificNMR_specificPhenome	33	0.120316	0.0951736	0.206168	35.0374	0.325958	0.714175	0.173793	0.134118	0.204602	FALSE
Lactate	Lactate	Glycolysis related metabolites	M13_ARTHTROSIS_COX	Coxarthrosis	XIII Diseases of the musculoskeletal system and connective tissue (M13_)	MR_specificNMR	13	0.246978	0.195368	0.20617	12.9061	0.375902	0.714175	0.31044	0.606709	0.618991	FALSE
Acetone	Acetone	Ketone bodies	CD2_BENIGN_MELANOCYTIC_EAR	Melanocytic naevi of ear and external auricular canal	II Neoplasms from hospital discharges (CD2_)	MR_sentinels	22	-1.31379	1.03979	0.206404	22.1155	0.392882	0.71431	-3.12141	1.86303	0.109412	FALSE
Val	Valine	Amino acids	C3_TESTIS_SEMINOMA_EXALLC	Seminoma of testis (controls excluding all cancers)	II Neoplasms, from cancer register (ICD-O-3)	MR_specificNMR	26	-1.10114	0.871272	0.206291	11.953	0.986942	0.71431	-3.32079	1.4601	0.0321713	FALSE
Val	Valine	Amino acids	K11_FEMHER	Femoral hernia	XI Diseases of the digestive system (K11_)	MR_specificNMR	31	-0.499033	0.39498	0.206432	31.0504	0.41293	0.71431	-0.180849	0.693479	0.796102	FALSE
Ile	Isoleucine	Amino acids	L12_LYMPHADENITIS	Acute lymphadenitis	XII Diseases of the skin and subcutaneous tissue (L12_)	MR_leadvarsCS	39	-0.27453	0.217279	0.206414	26.7253	0.914754	0.71431	-0.584421	0.37402	0.126675	FALSE
Ile	Isoleucine	Amino acids	H7_AMD	Age-related macular degeneration (whether dry or wet)	VII Diseases of the eye and adnexa (H7_)	MR_specificNMR	12	-0.259191	0.205109	0.206348	14.6752	0.197853	0.71431	-0.275962	0.320716	0.409694	FALSE
Gly	Glycine	Amino acids	M13_BICIPITALTEND	Bicipital tendinitis	XIII Diseases of the musculoskeletal system and connective tissue (M13_)	MR_leadvarsCS	123	-0.162371	0.128481	0.206312	99.7911	0.929918	0.71431	-0.167819	0.195701	0.392848	FALSE
ApoB	Apolipoprotein B	Apolipoproteins	M13_SPONDYLOSIS	Spondylosis	XIII Diseases of the musculoskeletal system and connective tissue (M13_)	MR_leadvarsCS	66	-0.0577036	0.0456633	0.206346	113.043	0.000207629	0.71431	-0.0442642	0.0652517	0.499988	FALSE
LDL_C	LDL Cholesterol	Cholesterol	G6_NEUINFL	Inflammatory diseases of the central nervous system	VI Diseases of the nervous system (G6_)	MR_leadvarsCS	65	0.11566	0.0915351	0.206387	65.8646	0.412131	0.71431	0.115202	0.122796	0.351748	FALSE
Val	Valine	Amino acids	G6_ROOTPLEXOTHUNS	Other and unspecified nerve root and plexus disorders, also in other diseases	VI Diseases of the nervous system (G6_)	MR_sentinels	76	0.118053	0.0934314	0.206401	80.1851	0.319842	0.71431	0.131468	0.159464	0.41234	FALSE
LDL_C	LDL Cholesterol	Cholesterol	CD2_LYMPHOID_LEUKAEMIA_EXALLC	Lymphoid leukaemia (controls excluding all cancers)	II Neoplasms from hospital discharges (CD2_)	MR_leadvarsCS	65	0.146651	0.116024	0.206239	48.685	0.922131	0.71431	0.0243417	0.154291	0.875147	FALSE
Ala	Alanine	Amino acids	M13_SYNOTEND	Disorders of synovium and tendon	XIII Diseases of the musculoskeletal system and connective tissue (M13_)	MR_specificNMR_specificPhenome	35	0.147349	0.116587	0.206282	59.2435	0.00466885	0.71431	0.381984	0.25018	0.136331	FALSE
Pyruvate	Pyruvate	Glycolysis related metabolites	I9_PHLETHROM	Phlebitis and thrombophlebitis (not including DVT)	IX Diseases of the circulatory system (I9_)	MR_specificNMR_specificPhenome	23	0.247369	0.195763	0.20637	37.7969	0.0193067	0.71431	0.0567361	0.340379	0.869212	FALSE
bOHbutyrate	3-Hydroxybutyrate	Ketone bodies	O15_EXIST_HYPERT_COMPLIC	Pre-existing hypertension complicating pregnancy, childbirth and the puerperium	XV Pregnancy, childbirth and the puerperium (O15_)	MR_leadvarsCS	31	0.279621	0.221303	0.206403	36.8118	0.182692	0.71431	1.23839	0.441477	0.00888762	FALSE
Creatinine	Creatinine	Fluid balance	Q17_OTHER_OSTEOCHONDROD	Other osteochondrodysplasias	XVII Congenital malformations, deformations and chromosomal abnormalities (Q17)	MR_leadvarsCS	253	0.415223	0.328596	0.206364	250.008	0.52362	0.71431	0.401441	0.755492	0.595637	FALSE
Val	Valine	Amino acids	H7_OPTNEUROTH	Other disorders of optic [2nd] nerve and visual pathways	VII Diseases of the eye and adnexa (H7_)	MR_specificNMR_specificPhenome	27	0.431569	0.341505	0.206327	21.7719	0.701107	0.71431	0.9897	0.573497	0.0967381	FALSE
GlycA	Glycoprotein Acetyls	Inflammation	L12_CHLOASMA	Chloasma	XII Diseases of the skin and subcutaneous tissue (L12_)	MR_leadvarsCS	196	0.48313	0.382268	0.206283	190.973	0.568087	0.71431	0.804859	0.586855	0.17181	FALSE
Lactate	Lactate	Glycolysis related metabolites	H8_MASTCHRON	Chronic mastoiditis	VIII Diseases of the ear and mastoid process (H8_)	MR_sentinels	39	0.489821	0.387687	0.20643	41.0621	0.337865	0.71431	1.25793	0.974854	0.204925	FALSE
His	Histidine	Amino acids	H7_CONVERGINSUFF	Convergence insufficiency and excess	VII Diseases of the eye and adnexa (H7_)	MR_sentinels	47	0.517907	0.409753	0.206248	29.8444	0.968812	0.71431	0.54022	0.700754	0.444787	FALSE
Ala	Alanine	Amino acids	D3_SPLEENDISEASE	Diseases of spleen	III Diseases of the blood and blood-forming organs and certain disorders involving the immune mechanism (D3_)	MR_specificNMR	42	0.706525	0.559029	0.206287	29.881	0.900625	0.71431	0.151832	1.20278	0.900179	FALSE
Ile	Isoleucine	Amino acids	M13_TRANSSYNOVITIS	Transient synovitis	XIII Diseases of the musculoskeletal system and connective tissue (M13_)	MR_sentinels	29	0.963194	0.762095	0.206274	29.8841	0.368779	0.71431	4.19855	1.45003	0.00741154	FALSE
Lactate	Lactate	Glycolysis related metabolites	H7_RETINOCHISISCYST	Retinoschisis and retinal cysts	VII Diseases of the eye and adnexa (H7_)	MR_specificNMR	13	1.44249	1.14142	0.206314	14.0379	0.298292	0.71431	1.9536	3.5189	0.589886	FALSE
GlycA	Glycoprotein Acetyls	Inflammation	F5_SPEECH	Specific development disorders of speech and language	V Mental and behavioural disorders (F5_)	MR_specificNMR_specificPhenome	26	0.543462	0.430164	0.206451	26.0947	0.402559	0.714311	0.997585	1.24373	0.43037	FALSE
Ile	Isoleucine	Amino acids	D3_ALLERGPURPURA	Allergic purpura	III Diseases of the blood and blood-forming organs and certain disorders involving the immune mechanism (D3_)	MR_specificNMR	12	0.685061	0.542245	0.206454	7.93147	0.719429	0.714311	0.0292293	0.811558	0.971978	FALSE
Ile	Isoleucine	Amino acids	L12_PSORI_PUSTUPALM	Pustulosis palmaris et plantaris	XII Diseases of the skin and subcutaneous tissue (L12_)	MR_leadvarsCS	39	0.401072	0.31747	0.206467	50.8678	0.0791544	0.714322	1.2311	0.52883	0.025488	FALSE
Pyruvate	Pyruvate	Glycolysis related metabolites	M13_DORSALGIANAS	Other/unspecified dorsalgia	XIII Diseases of the musculoskeletal system and connective tissue (M13_)	MR_sentinels	48	-0.0730696	0.0578462	0.206528	42.2567	0.669056	0.714494	-0.0761861	0.0943013	0.423306	FALSE
Ile	Isoleucine	Amino acids	N14_LUMPNASBREAST	Unspecified lump in breast	XIV Diseases of the genitourinary system (N14_)	MR_specificNMR_specificPhenome	11	-0.309251	0.244849	0.20658	10.666	0.384128	0.714637	-0.643724	0.367501	0.113753	FALSE
Citrate	Citrate	Glycolysis related metabolites	G6_MIGRAINE	Migraine	VI Diseases of the nervous system (G6_)	MR_specificNMR	40	-0.0773211	0.0612289	0.206653	55.4118	0.0426622	0.714767	-0.0498971	0.0841445	0.556698	FALSE
Creatinine	Creatinine	Fluid balance	O15_PREEC_OR_FETGRO	Pre-eclampsia or poor fetal growth	XV Pregnancy, childbirth and the puerperium (O15_)	MR_specificNMR	177	0.0872209	0.0690692	0.206659	213.756	0.0274831	0.714767	0.084841	0.169069	0.61643	FALSE
Leu	Leucine	Amino acids	O15_PREG_OTHER_MAT_DISORD	Other maternal disorders predominantly related to pregnancy	XV Pregnancy, childbirth and the puerperium (O15_)	MR_leadvarsCS	53	0.0884051	0.0700071	0.20666	109.712	5.24476e-06	0.714767	0.0301196	0.111896	0.788881	FALSE
Pyruvate	Pyruvate	Glycolysis related metabolites	H8_PERFORATION	Perforation of tympanic membrane	VIII Diseases of the ear and mastoid process (H8_)	MR_specificNMR_specificPhenome	23	0.291637	0.23094	0.206651	10.1064	0.985314	0.714767	0.557495	0.396127	0.173949	FALSE
Pyruvate	Pyruvate	Glycolysis related metabolites	E4_FH	Familial hypercholesterolemia	IV Endocrine, nutritional and metabolic diseases (E4_)	MR_sentinels	48	-0.156725	0.124114	0.206679	74.4757	0.00652	0.714797	-0.318137	0.202021	0.122162	FALSE
Ile	Isoleucine	Amino acids	E4_CARBONAS	Disorder of carbohydrate metabolism, other/unspecified	IV Endocrine, nutritional and metabolic diseases (E4_)	MR_leadvarsCS	39	-1.24335	0.9847	0.206707	27.1792	0.904058	0.714819	-0.324402	1.70108	0.8498	FALSE
bOHbutyrate	3-Hydroxybutyrate	Ketone bodies	N14_PHIMOSIS	Redundant prepuce, phimosis and paraphimosis	XIV Diseases of the genitourinary system (N14_)	MR_leadvarsCS	29	-0.152291	0.12061	0.206706	28.5752	0.434303	0.714819	-0.396131	0.258905	0.137645	FALSE
Lactate	Lactate	Glycolysis related metabolites	KRA_PSY_SUBSTANCE_EXMORE	Substance abuse (more control exclusions)	Psychiatric endpoints from Katri R√§ikk√∂nen	MR_sentinels	39	-0.116115	0.091966	0.206739	60.7714	0.0109099	0.71482	-0.316251	0.231832	0.180765	FALSE
Gln	Glutamine	Amino acids	H7_OPTNEUROTH	Other disorders of optic [2nd] nerve and visual pathways	VII Diseases of the eye and adnexa (H7_)	MR_sentinels	125	0.125265	0.0992103	0.206724	136.848	0.202914	0.71482	0.102003	0.14011	0.467984	FALSE
Pyruvate	Pyruvate	Glycolysis related metabolites	AB1_CANDIDIASIS	Candidiasis	I Certain infectious and parasitic diseases (AB1_)	MR_sentinels	48	0.135812	0.107565	0.206731	42.3203	0.666505	0.71482	0.24625	0.175403	0.167062	FALSE
Citrate	Citrate	Glycolysis related metabolites	M13_SPONDYLINFLAMNAS	Other specified/unspecified inflammatory spondylopathies	XIII Diseases of the musculoskeletal system and connective tissue (M13_)	MR_specificNMR	39	0.22805	0.180629	0.206756	34.0609	0.652187	0.714842	0.286353	0.245717	0.251324	FALSE
Tyr	Tyrosine	Amino acids	L12_PEMPHIGUS	Pemphigus	XII Diseases of the skin and subcutaneous tissue (L12_)	MR_specificNMR_specificPhenome	19	-0.709992	0.562395	0.20679	10.4099	0.917702	0.714848	-0.812454	0.717707	0.273344	FALSE
Pyruvate	Pyruvate	Glycolysis related metabolites	E4_HYPERALDO	Hyperaldosteronism	IV Endocrine, nutritional and metabolic diseases (E4_)	MR_leadvarsCS	62	-0.305638	0.24209	0.206771	59.78	0.520216	0.714848	-0.354251	0.385577	0.361902	FALSE
Lactate	Lactate	Glycolysis related metabolites	Q17_OTHER_SPECIFE_CONGEN_MALFO_SYNDR_AFFECTING_MULTIPLE_SYSTEMS	Other specified congenital malformation syndromes affecting multiple systems	XVII Congenital malformations, deformations and chromosomal abnormalities (Q17)	MR_specificNMR	13	1.54335	1.2225	0.206786	9.13369	0.691471	0.714848	6.2859	3.60618	0.109163	FALSE
Creatinine	Creatinine	Fluid balance	K11_OTHDIG	Other diseases of the digestive system	XI Diseases of the digestive system (K11_)	MR_specificNMR_specificPhenome	135	0.084699	0.0670933	0.206802	164.034	0.0397931	0.714855	0.0859684	0.176247	0.626514	FALSE
Val	Valine	Amino acids	J10_LOWERINF	Other acute lower respiratory infections	X Diseases of the respiratory system (J10_)	MR_specificNMR_specificPhenome	27	-0.12597	0.0997921	0.206833	11.4214	0.99399	0.714923	-0.232141	0.167811	0.178789	FALSE
Lactate	Lactate	Glycolysis related metabolites	L12_PARAPSO_PLAQUE	Small plaque parapsoriasis	XII Diseases of the skin and subcutaneous tissue (L12_)	MR_specificNMR	13	-3.83517	3.0383	0.20685	6.62565	0.881329	0.714944	-4.50389	9.01561	0.627222	FALSE
Acetone	Acetone	Ketone bodies	CD2_BENIGN_VULVA	Benign neoplasm: Vagina	II Neoplasms from hospital discharges (CD2_)	MR_sentinels	21	-0.868194	0.687839	0.206875	15.3963	0.753297	0.714974	-0.741954	1.24152	0.557151	FALSE
Ala	Alanine	Amino acids	CD2_BENIGN_LIPO_NOS	Benign lipomatous neoplasm of other sites/unspecified	II Neoplasms from hospital discharges (CD2_)	MR_leadvarsCS	165	0.124196	0.0983972	0.20688	182.831	0.149426	0.714974	0.0918252	0.186314	0.62278	FALSE
Albumin	Albumin	Fluid balance	H7_PERIPHRETINADEGEN	Peripheral retinal degeneration	VII Diseases of the eye and adnexa (H7_)	MR_sentinels	98	0.258858	0.205093	0.206896	105.181	0.267903	0.714984	0.326421	0.316365	0.304764	FALSE
Phe	Phenylalanine	Amino acids	C3_STOMACH_NEUROENDOCRINE_EXALLC	Neuroendocrine tumor and carcinoma of stomach (controls excluding all cancers)	II Neoplasms, from cancer register (ICD-O-3)	MR_sentinels	17	1.39564	1.10578	0.206904	27.2014	0.0392979	0.714984	0.782629	1.75136	0.661355	FALSE
Ile	Isoleucine	Amino acids	L12_HAIRLOSSNONSCAR	Other nonscarring hair loss	XII Diseases of the skin and subcutaneous tissue (L12_)	MR_specificNMR_specificPhenome	11	-1.33675	1.05923	0.206948	3.52248	0.96633	0.714989	-1.66922	1.62099	0.330004	FALSE
Tyr	Tyrosine	Amino acids	CD2_BENIGN_MELANOCYTIC_EAR	Melanocytic naevi of ear and external auricular canal	II Neoplasms from hospital discharges (CD2_)	MR_specificNMR	23	-0.802872	0.636185	0.206945	24.6584	0.313686	0.714989	-1.52186	0.782502	0.0653055	FALSE
Val	Valine	Amino acids	F5_ALLANXIOUS	All anxiety disorders	V Mental and behavioural disorders (F5_)	MR_leadvarsCS	105	-0.0597977	0.0473801	0.206918	106.802	0.405655	0.714989	-0.203705	0.0905609	0.0266166	FALSE
GlycA	Glycoprotein Acetyls	Inflammation	H7_GLAUCOMAMEDICATION	Use of antiglaucoma preparations and miotics	VII Diseases of the eye and adnexa (H7_)	MR_leadvarsCS	196	0.108775	0.0861904	0.206938	208.907	0.235239	0.714989	0.128669	0.132557	0.33292	FALSE
Lactate	Lactate	Glycolysis related metabolites	G6_DRUGMYOP	Drug-induced myopathy	VI Diseases of the nervous system (G6_)	MR_specificNMR	13	-3.73368	2.96039	0.207232	10.2781	0.591579	0.715014	-15.8657	8.86252	0.100951	FALSE
Acetone	Acetone	Ketone bodies	E4_THYTOXNOD	Thyrotoxicosis with toxic single thyroid nodule	IV Endocrine, nutritional and metabolic diseases (E4_)	MR_leadvarsCS	29	-0.920908	0.729885	0.207051	25.6761	0.590842	0.715014	-0.498132	1.29924	0.704424	FALSE
His	Histidine	Amino acids	CD2_INSITU_BLADDER_EXALLC	Carcinoma in situ, bladder (controls excluding all cancers)	II Neoplasms from hospital discharges (CD2_)	MR_specificNMR	15	-0.783175	0.620869	0.207159	18.2029	0.197697	0.715014	-0.78759	1.2127	0.527355	FALSE
His	Histidine	Amino acids	J10_PULMEOS	Pulmonary eosinophilia, not elsewhere classified	X Diseases of the respiratory system (J10_)	MR_sentinels	47	-0.659359	0.522789	0.207225	66.3453	0.0263245	0.715014	-0.374527	0.897767	0.678533	FALSE
Val	Valine	Amino acids	C3_SMALL_INTESTINE_NEUROENDOCRINE_EXALLC	Neuroendocrine tumor and carcinoma of small intestine (controls excluding all cancers)	II Neoplasms, from cancer register (ICD-O-3)	MR_sentinels	74	-0.466414	0.369776	0.207185	63.9873	0.765227	0.715014	-1.03217	0.622657	0.101732	FALSE
Gln	Glutamine	Amino acids	M13_NEURALGIA	Neuralgia and neuritis, unspecified	XIII Diseases of the musculoskeletal system and connective tissue (M13_)	MR_specificNMR_specificPhenome	51	-0.438708	0.347813	0.207189	64.0588	0.0873058	0.715014	-1.11728	0.908301	0.22454	FALSE
Ala	Alanine	Amino acids	CD2_BENIGN_VULVA	Benign neoplasm: Vagina	II Neoplasms from hospital discharges (CD2_)	MR_leadvarsCS	165	-0.324439	0.257231	0.20721	147.352	0.819952	0.715014	-0.478475	0.4857	0.326023	FALSE
Pyruvate	Pyruvate	Glycolysis related metabolites	D3_COAGDEF	Chronic Coagulation defects	III Diseases of the blood and blood-forming organs and certain disorders involving the immune mechanism (D3_)	MR_leadvarsCS	62	-0.317227	0.251493	0.207173	62.5006	0.422681	0.715014	-0.0447339	0.401603	0.91168	FALSE
Leu	Leucine	Amino acids	L12_LYMPHADENITIS	Acute lymphadenitis	XII Diseases of the skin and subcutaneous tissue (L12_)	MR_sentinels	43	-0.268929	0.213168	0.207099	37.4081	0.672576	0.715014	-0.234146	0.385157	0.546591	FALSE
His	Histidine	Amino acids	M13_CALCIFICTEND	Calcific tendinitis of shoulder	XIII Diseases of the musculoskeletal system and connective tissue (M13_)	MR_sentinels	47	-0.248853	0.197261	0.207113	50.0658	0.315226	0.715014	-0.640831	0.333876	0.0612925	FALSE
Citrate	Citrate	Glycolysis related metabolites	JUVEN_ARTHR	Juvenile arthritis (FINNGEN)	Rheuma endpoints	MR_sentinels	85	-0.20422	0.161886	0.207128	74.2199	0.768532	0.715014	-0.0230679	0.316482	0.94207	FALSE
Glucose	Glucose	Glycolysis related metabolites	AB1_LYME	Lyme disease	I Certain infectious and parasitic diseases (AB1_)	MR_leadvarsCS	78	-0.19869	0.15745	0.206977	73.0483	0.606446	0.715014	-0.143762	0.369483	0.698297	FALSE
Albumin	Albumin	Fluid balance	L12_SEBORRHOEIC	Seborrhoeic dermatitis	XII Diseases of the skin and subcutaneous tissue (L12_)	MR_sentinels	98	-0.141684	0.112279	0.206987	105.52	0.260378	0.715014	-0.183394	0.173961	0.294427	FALSE
Citrate	Citrate	Glycolysis related metabolites	ST19_FRACT_LUMBAR_SPINE_PELVIS	Fracture of lumbar spine and pelvis	XIX Injury, poisoning and certain other consequences of external causes (ST19_)	MR_specificNMR	40	-0.108712	0.0861687	0.207088	36.498	0.584574	0.715014	-0.0960237	0.117303	0.418122	FALSE
Lactate	Lactate	Glycolysis related metabolites	K11_CARIES_1_OPER_ONLYAVO	Dental caries 1 and operation codes, only avohilmo	XI Diseases of the digestive system (K11_)	MR_leadvarsCS	42	-0.0737241	0.0584442	0.207149	57.2113	0.0475871	0.715014	-0.207939	0.142574	0.152521	FALSE
Val	Valine	Amino acids	O15_ABORT_SPONTAN	Spontaneous abortion	XV Pregnancy, childbirth and the puerperium (O15_)	MR_sentinels	76	-0.0690674	0.0547471	0.207103	62.4637	0.848882	0.715014	-0.0325451	0.0927258	0.726599	FALSE
Citrate	Citrate	Glycolysis related metabolites	M13_POLYARTHROPATHIES	Polyarthropathies	XIII Diseases of the musculoskeletal system and connective tissue (M13_)	MR_specificNMR_specificPhenome	32	-0.0554746	0.0439744	0.207121	33.3017	0.355815	0.715014	-0.0966819	0.0617355	0.127822	FALSE
Creatinine	Creatinine	Fluid balance	D3_COAGDEF_PURPUR_HAEMORRHAGIC	Coagulation defects, purpura and other haemorrhagic conditions	III Diseases of the blood and blood-forming organs and certain disorders involving the immune mechanism (D3_)	MR_leadvarsCS	253	0.0820473	0.0650286	0.207053	250.142	0.521226	0.715014	0.361765	0.149521	0.0162535	FALSE
Creatinine	Creatinine	Fluid balance	M13_ARTHROSIS_POLY	Polyarthrosis	XIII Diseases of the musculoskeletal system and connective tissue (M13_)	MR_specificNMR	178	0.12298	0.0974797	0.207095	255.724	9.89486e-05	0.715014	0.00550618	0.239129	0.981656	FALSE
GlycA	Glycoprotein Acetyls	Inflammation	H8_EXTERNAL	Diseases of external ear	VIII Diseases of the ear and mastoid process (H8_)	MR_specificNMR_specificPhenome	26	0.211964	0.168037	0.20716	20.3714	0.727083	0.715014	0.987812	0.481758	0.0513967	FALSE
Tyr	Tyrosine	Amino acids	L12_FOODDERMAT	Dermatitis due to ingested food	XII Diseases of the skin and subcutaneous tissue (L12_)	MR_specificNMR_specificPhenome	18	0.291754	0.231312	0.207201	17.0776	0.449119	0.715014	0.216765	0.305619	0.488367	FALSE
His	Histidine	Amino acids	N14_OTHFEMPELINF	Other female pelvic inflammatory diseases	XIV Diseases of the genitourinary system (N14_)	MR_specificNMR	15	0.296267	0.234851	0.207126	16.4442	0.287008	0.715014	0.16921	0.457649	0.717531	FALSE
Gln	Glutamine	Amino acids	Q17_UNDES_TESTICLE	Undescended testicle	XVII Congenital malformations, deformations and chromosomal abnormalities (Q17)	MR_sentinels	125	0.297161	0.235588	0.207179	80.4597	0.999135	0.715014	0.166364	0.331864	0.617055	FALSE
Creatinine	Creatinine	Fluid balance	CD2_BENIGN_LIVE_BILE	Benign neoplasm: Liver/bile ducts	II Neoplasms from hospital discharges (CD2_)	MR_specificNMR_specificPhenome	135	0.385577	0.305559	0.206993	132	0.532679	0.715014	2.09129	0.798179	0.00981311	FALSE
GlycA	Glycoprotein Acetyls	Inflammation	E4_OVARDYSNAS	Ovarian dysfunction, other/unspecified	IV Endocrine, nutritional and metabolic diseases (E4_)	MR_leadvarsCS	195	0.418976	0.332197	0.207227	198.307	0.400963	0.715014	0.761508	0.508917	0.136201	FALSE
Lactate	Lactate	Glycolysis related metabolites	AB1_ZOONOTIC_BACTERIAL	Certain zoonotic bacterial diseases	I Certain infectious and parasitic diseases (AB1_)	MR_sentinels	39	0.577839	0.457999	0.207071	36.1426	0.555571	0.715014	0.966117	1.15584	0.4086	FALSE
Gly	Glycine	Amino acids	LOCALIZED_SKIN_ERUPT_DRUGS_MEDICAM	Localized skin eruption due to drugs and medicaments	XII Diseases of the skin and subcutaneous tissue (L12_)	MR_sentinels	99	-0.174606	0.138454	0.207268	96.3767	0.527462	0.715029	-0.19981	0.153728	0.196765	FALSE
Tyr	Tyrosine	Amino acids	O15_VENOUS_COMPLIC	Venous complications and haemorrhoids in the puerperium	XV Pregnancy, childbirth and the puerperium (O15_)	MR_specificNMR_specificPhenome	19	0.546274	0.433162	0.207261	9.10563	0.957245	0.715029	0.638055	0.553541	0.264994	FALSE
Phe	Phenylalanine	Amino acids	I9_AORTDIS	Dissection of aorta	IX Diseases of the circulatory system (I9_)	MR_sentinels	17	0.579517	0.459523	0.207262	33.2386	0.00687035	0.715029	0.116286	0.712702	0.872568	FALSE
Val	Valine	Amino acids	E4_PARANAS	Disorders of parathyroid gland, other and/or unspecified	IV Endocrine, nutritional and metabolic diseases (E4_)	MR_specificNMR	31	-1.33168	1.05651	0.207508	33.6555	0.294816	0.715062	-3.917	1.75789	0.0337803	FALSE
bOHbutyrate	3-Hydroxybutyrate	Ketone bodies	G6_MUSCOTHUNS	Other and unspecified primary disorders of muscles	VI Diseases of the nervous system (G6_)	MR_sentinels	23	-0.944008	0.749138	0.207624	17.2962	0.746805	0.715062	-3.12203	1.46346	0.0448569	FALSE
Val	Valine	Amino acids	F5_PHYSBEHOTH	Unspecified behavioural syndromes associated with physiological disturbances and physical factors +Physiological and behavioural factors associated with disorders of diseases classified elsewhere	V Mental and behavioural disorders (F5_)	MR_specificNMR	31	-0.800494	0.634974	0.207428	21.8204	0.860496	0.715062	-0.488073	1.09349	0.658665	FALSE
Tyr	Tyrosine	Amino acids	L12_PEMPHIGUS	Pemphigus	XII Diseases of the skin and subcutaneous tissue (L12_)	MR_specificNMR	23	-0.701425	0.556687	0.20767	13.4546	0.919702	0.715062	-0.854409	0.703259	0.237878	FALSE
Acetoacetate	Acetoacetate	Ketone bodies	E4_HYPOPARA	Hypoparathyroidism	IV Endocrine, nutritional and metabolic diseases (E4_)	MR_sentinels	14	-0.682408	0.541604	0.207678	13.5593	0.405598	0.715062	-1.96073	1.05954	0.0889967	FALSE
Glucose	Glucose	Glycolysis related metabolites	E4_CARCISDR	Carcinoid syndrome	IV Endocrine, nutritional and metabolic diseases (E4_)	MR_sentinels	65	-0.614428	0.487492	0.20753	77.8312	0.114663	0.715062	-0.249888	0.914126	0.785468	FALSE
His	Histidine	Amino acids	F5_PERVASIVE	Pervasive developmental disorders excl. Autism + Asperger	V Mental and behavioural disorders (F5_)	MR_sentinels	47	-0.591893	0.469491	0.207412	42.8129	0.606532	0.715062	-0.809145	0.812786	0.324806	FALSE
Albumin	Albumin	Fluid balance	M13_ARTHINOTH	Arthropathies in other diseases classified elsewhere	XIII Diseases of the musculoskeletal system and connective tissue (M13_)	MR_specificNMR_specificPhenome	42	-0.562305	0.446103	0.207495	48.8218	0.187578	0.715062	-0.0968722	0.945899	0.918941	FALSE
Glucose	Glucose	Glycolysis related metabolites	CROHN_ARTHR	Arthropathy in Crohn disease	Rheuma endpoints	MR_sentinels	65	-0.561909	0.445973	0.207683	75.3405	0.157024	0.715062	-0.283621	0.838744	0.736374	FALSE
Tyr	Tyrosine	Amino acids	L12_PSORI_GUTTATE	Guttate psoriasis	XII Diseases of the skin and subcutaneous tissue (L12_)	MR_specificNMR	23	-0.481102	0.381647	0.207455	12.3876	0.948849	0.715062	-0.564974	0.483183	0.255394	FALSE
Glucose	Glucose	Glycolysis related metabolites	G6_ATROPHCIRCUM	Circumscribed brain atrophy	VI Diseases of the nervous system (G6_)	MR_leadvarsCS	78	-0.425813	0.337826	0.207507	68.7172	0.738506	0.715062	-0.361835	0.797254	0.651229	FALSE
Gln	Glutamine	Amino acids	K11_GINGIVA	Other disorders of gingiva or/and edentulous alveolar ridge	XI Diseases of the digestive system (K11_)	MR_specificNMR_specificPhenome	50	-0.401397	0.318508	0.207583	43.7264	0.686196	0.715062	-0.335653	0.831567	0.688271	FALSE
Ala	Alanine	Amino acids	K11_HYPERTROPHY_TONGUE_PAPILLAE	Hypertrophy of tongue papillae	XI Diseases of the digestive system (K11_)	MR_leadvarsCS	164	-0.385507	0.305743	0.207349	212.949	0.00520871	0.715062	-0.935611	0.574214	0.105176	FALSE
Gln	Glutamine	Amino acids	M13_VERTEBCOLLAPSE	Collapsed vertebra, not elsewhere classified	XIII Diseases of the musculoskeletal system and connective tissue (M13_)	MR_sentinels	125	-0.35021	0.277817	0.207461	123.023	0.507901	0.715062	-0.47851	0.390861	0.223199	FALSE
Leu	Leucine	Amino acids	C3_LUNG_NONSMALL_EXALLC	Non-small cell lung cancer (controls excluding all cancers)	II Neoplasms, from cancer register (ICD-O-3)	MR_specificNMR_specificPhenome	11	-0.333877	0.264916	0.207557	13.4958	0.197258	0.715062	-0.118489	0.310006	0.71117	FALSE
LDL_C	LDL Cholesterol	Cholesterol	ULCERILEO	Ulcerative ileocolitis	Gastrointestinal endpoints	MR_sentinels	50	-0.243075	0.192912	0.207658	87.5658	0.000587931	0.715062	-0.10815	0.256372	0.67502	FALSE
Val	Valine	Amino acids	M13_NEURALGIA	Neuralgia and neuritis, unspecified	XIII Diseases of the musculoskeletal system and connective tissue (M13_)	MR_leadvarsCS	105	-0.234251	0.185883	0.207594	102.503	0.523126	0.715062	-0.344764	0.359583	0.339911	FALSE
Pyruvate	Pyruvate	Glycolysis related metabolites	I9_LBBB	Left bundle-branch block	IX Diseases of the circulatory system (I9_)	MR_sentinels	48	-0.218171	0.1731	0.207535	60.8697	0.0842147	0.715062	-0.626882	0.274851	0.0272389	FALSE
Acetate	Acetate	Ketone bodies	J10_SEPTDEV	Deviated nasal septum	X Diseases of the respiratory system (J10_)	MR_leadvarsCS	21	-0.199907	0.158589	0.207477	33.8056	0.0274703	0.715062	-0.189896	0.287927	0.517472	FALSE
ApoB	Apolipoprotein B	Apolipoproteins	H8_HL_MIX_NAS	Mixed conductive and sensorineural hearing loss	VIII Diseases of the ear and mastoid process (H8_)	MR_sentinels	50	-0.149089	0.118315	0.207634	88.6815	0.000447651	0.715062	-0.194936	0.167361	0.24987	FALSE
Acetate	Acetate	Ketone bodies	SLEEP	Sleep disorders (combined)	Neurological endpoints	MR_leadvarsCS	21	-0.127481	0.101092	0.207294	50.0001	0.000221471	0.715062	-0.0888066	0.182714	0.632496	FALSE
Gly	Glycine	Amino acids	CD2_BENIGN_ASCENDING_COLON	Benign neoplasm: Ascending colon	II Neoplasms from hospital discharges (CD2_)	MR_leadvarsCS	124	-0.11142	0.0883942	0.207491	142.85	0.106515	0.715062	-0.216034	0.134702	0.111346	FALSE
Glucose	Glucose	Glycolysis related metabolites	O15_DELIV_FORCEP_VAC	Single delivery by forceps and vacuum extractor	XV Pregnancy, childbirth and the puerperium (O15_)	MR_sentinels	59	-0.103322	0.081962	0.207449	50.2331	0.755983	0.715062	-0.0523819	0.15274	0.732898	FALSE
Creatinine	Creatinine	Fluid balance	I9_ATHSCLE	Atherosclerosis, excluding cerebral, coronary and PAD	IX Diseases of the circulatory system (I9_)	MR_specificNMR	179	-0.0835767	0.0662814	0.207331	267.527	1.60826e-05	0.715062	-0.345515	0.161512	0.0337857	FALSE
His	Histidine	Amino acids	KRA_PSY_ANYMENTAL	Any mental disorder	Psychiatric endpoints from Katri R√§ikk√∂nen	MR_specificNMR_specificPhenome	14	-0.0743069	0.0589663	0.207612	8.85221	0.784012	0.715062	-0.0519667	0.114969	0.659326	FALSE
Creatinine	Creatinine	Fluid balance	N14_OVARYCYST	Ovarian cyst	XIV Diseases of the genitourinary system (N14_)	MR_sentinels	168	0.0573803	0.0455103	0.207373	178.891	0.25077	0.715062	0.0650516	0.107317	0.545235	FALSE
GlycA	Glycoprotein Acetyls	Inflammation	AB1_SEXUAL_TRANSMISSION_NOS	Other predominantly sexually transmitted diseases, not elsewhere classified	I Certain infectious and parasitic diseases (AB1_)	MR_leadvarsCS	196	0.0744423	0.0590669	0.207559	252.327	0.00355109	0.715062	0.11945	0.0906346	0.189083	FALSE
Creatinine	Creatinine	Fluid balance	N14_ENDOMETRIOSIS_PELVICPERITONEUM	Endometriosis of pelvic peritoneum	XIV Diseases of the genitourinary system (N14_)	MR_specificNMR	157	0.111494	0.0884618	0.20754	128.912	0.944561	0.715062	0.106299	0.217657	0.625973	FALSE
Leu	Leucine	Amino acids	M13_ENTESOPATHYOTH	Other enthesopathies	XIII Diseases of the musculoskeletal system and connective tissue (M13_)	MR_sentinels	43	0.125655	0.0997274	0.207676	52.3714	0.131064	0.715062	0.0485153	0.181794	0.790907	FALSE
Ala	Alanine	Amino acids	CD2_BENIGN_MENINGES_CEREBRAL	Benign neoplasm: Cerebral meninges	II Neoplasms from hospital discharges (CD2_)	MR_sentinels	115	0.134988	0.107118	0.207606	120.884	0.311723	0.715062	0.205043	0.210522	0.332151	FALSE
Albumin	Albumin	Fluid balance	H7_PTOSIS	Ptosis of eyelid	VII Diseases of the eye and adnexa (H7_)	MR_leadvarsCS	149	0.138351	0.109778	0.20757	199.336	0.00313764	0.715062	0.167894	0.174566	0.337739	FALSE
bOHbutyrate	3-Hydroxybutyrate	Ketone bodies	M13_DEFORMDORSO	Deforming dorsopathies	XIII Diseases of the musculoskeletal system and connective tissue (M13_)	MR_leadvarsCS	32	0.15504	0.123017	0.207555	48.2415	0.0249466	0.715062	0.0563594	0.264873	0.832939	FALSE
Glucose	Glucose	Glycolysis related metabolites	H8_MED_SUPP	Suppurative and unspecified otitis media	VIII Diseases of the ear and mastoid process (H8_)	MR_specificNMR	32	0.164966	0.130922	0.207657	37.9982	0.180664	0.715062	0.302355	0.382416	0.435357	FALSE
Lactate	Lactate	Glycolysis related metabolites	H7_IRIDOCYC_ANTER	Anterior Iridocyclitis	VII Diseases of the eye and adnexa (H7_)	MR_leadvarsCS	42	0.170244	0.135016	0.207336	48.8026	0.188086	0.715062	0.48091	0.32903	0.151663	FALSE
Val	Valine	Amino acids	H7_OPTNERVE	Disorders of optic nerve and visual pathways	VII Diseases of the eye and adnexa (H7_)	MR_leadvarsCS	105	0.200984	0.159488	0.207603	145.226	0.00473712	0.715062	0.189058	0.309604	0.54278	FALSE
Creatinine	Creatinine	Fluid balance	N14_URETHRITISANDURSYNDR	Urethritis and urethral syndrome	XIV Diseases of the genitourinary system (N14_)	MR_specificNMR	179	0.316337	0.250913	0.207402	160.91	0.816174	0.715062	1.07994	0.613925	0.0802927	FALSE
Acetate	Acetate	Ketone bodies	C3_COLON_EXALLC	Malignant neoplasm of colon (controls excluding all cancers)	II Neoplasms, from cancer register (ICD-O-3)	MR_sentinels	16	0.444004	0.352221	0.20746	34.9129	0.00253021	0.715062	0.28273	0.840017	0.741429	FALSE
Phe	Phenylalanine	Amino acids	CD2_BENIGN_SPINAL_CORD	Benign neoplasm: Spinal cord	II Neoplasms from hospital discharges (CD2_)	MR_sentinels	17	0.622915	0.494353	0.207647	14.4333	0.566466	0.715062	0.373724	0.760517	0.63025	FALSE
GlycA	Glycoprotein Acetyls	Inflammation	E4_LACTOCON	Congenital lactase deficiency	IV Endocrine, nutritional and metabolic diseases (E4_)	MR_sentinels	138	-0.720562	0.571914	0.207701	146.583	0.272252	0.715087	-0.673325	0.859577	0.4348	FALSE
Leu	Leucine	Amino acids	E4_ADRENOGEN	Adrenogenital disorders	IV Endocrine, nutritional and metabolic diseases (E4_)	MR_specificNMR	12	-1.81606	1.44162	0.207766	7.47638	0.759298	0.715201	-2.22004	1.76271	0.23647	FALSE
Acetate	Acetate	Ketone bodies	C3_KIDNEY_CLEAR_CELL_CARCINOMA_EXALLC	Clear cell adenocarcinoma of kidney (controls excluding all cancers)	II Neoplasms, from cancer register (ICD-O-3)	MR_leadvarsCS	21	-0.522214	0.414525	0.207746	22.7162	0.302944	0.715201	-0.216999	0.752242	0.77611	FALSE
Gly	Glycine	Amino acids	AB1_SEQULAE_INF_NOS	Sequelae of other and unspecified infectious and parasitic diseases	I Certain infectious and parasitic diseases (AB1_)	MR_specificNMR	42	0.237192	0.188285	0.207761	44.0701	0.343038	0.715201	0.149038	0.258785	0.567899	FALSE
Phe	Phenylalanine	Amino acids	H7_NYSTAGMUS	Nystagmus and other irregular eye movements	VII Diseases of the eye and adnexa (H7_)	MR_leadvarsCS	20	0.649696	0.515778	0.207799	23.806	0.203698	0.715277	0.713202	0.778605	0.371776	FALSE
Citrate	Citrate	Glycolysis related metabolites	H7_CHOROIDRETINA	Disorders of choroid and retina	VII Diseases of the eye and adnexa (H7_)	MR_leadvarsCS	109	0.0409708	0.0325267	0.207813	142.222	0.0152233	0.715288	0.0249479	0.0512761	0.62758	FALSE
Val	Valine	Amino acids	O15_OBSTET_TRAUMA_OTHER	Other obstetric trauma	XV Pregnancy, childbirth and the puerperium (O15_)	MR_specificNMR_specificPhenome	26	-0.498775	0.396004	0.207842	29.4932	0.243827	0.715323	-0.798683	0.678361	0.250591	FALSE
Gly	Glycine	Amino acids	L12_FOLLICULARNAS	Other and unspecified follicular disorders	XII Diseases of the skin and subcutaneous tissue (L12_)	MR_leadvarsCS	124	-0.185378	0.147182	0.207844	121.495	0.521439	0.715323	-0.142963	0.223949	0.524427	FALSE
Acetate	Acetate	Ketone bodies	N14_VULVAL_LSIL	LSIL lesion of the vulva	XIV Diseases of the genitourinary system (N14_)	MR_sentinels	16	-0.841571	0.66829	0.207925	22.8399	0.0875977	0.715381	-1.52224	1.58488	0.353109	FALSE
Gly	Glycine	Amino acids	L12_NONIONRADISKINNAS	Other and unspecified skin changes due to chronic exposure to nonionizing radiation	XII Diseases of the skin and subcutaneous tissue (L12_)	MR_specificNMR_specificPhenome	32	-0.585177	0.464637	0.207876	30.4773	0.492761	0.715381	-0.248974	0.614314	0.688142	FALSE
bOHbutyrate	3-Hydroxybutyrate	Ketone bodies	N14_GLOMEINOTH	Glomerular disorders in diseases classified elsewhere	XIV Diseases of the genitourinary system (N14_)	MR_leadvarsCS	32	-0.210337	0.167032	0.207936	24.9986	0.767781	0.715381	-0.435996	0.354756	0.228625	FALSE
GlycA	Glycoprotein Acetyls	Inflammation	M13_THORACISPINEPAIN	Pain in thoracic spine	XIII Diseases of the musculoskeletal system and connective tissue (M13_)	MR_sentinels	137	0.0765823	0.060816	0.207941	124.504	0.7508	0.715381	0.101227	0.0911348	0.268654	FALSE
Creatinine	Creatinine	Fluid balance	T1D_EARLY	Type1 diabetes, definitions combined, early onset	Diabetes endpoints	MR_leadvarsCS	253	0.148119	0.117628	0.207951	315.823	0.00388111	0.715381	0.114752	0.270958	0.672289	FALSE
GlycA	Glycoprotein Acetyls	Inflammation	K11_DIVERTIC	Diverticular disease of intestine	XI Diseases of the digestive system (K11_)	MR_specificNMR	41	0.151017	0.11993	0.207955	79.7846	0.000186938	0.715381	0.262163	0.407759	0.524028	FALSE
Tyr	Tyrosine	Amino acids	M13_MUSCLE	Disorders of muscles	XIII Diseases of the musculoskeletal system and connective tissue (M13_)	MR_specificNMR_specificPhenome	19	0.167529	0.133043	0.207957	16.1166	0.584408	0.715381	0.270975	0.169981	0.129324	FALSE
Creatinine	Creatinine	Fluid balance	N14_CHRONTUBULOINTNEPHRITIS	Chronic tubulo-interstitial nephritis	XIV Diseases of the genitourinary system (N14_)	MR_specificNMR	179	0.255161	0.202616	0.207911	212.21	0.0406419	0.715381	1.23703	0.490139	0.0124881	FALSE
Ala	Alanine	Amino acids	L12_OTHERCONTACT	Other contact dermatitis	XII Diseases of the skin and subcutaneous tissue (L12_)	MR_specificNMR_specificPhenome	35	0.308477	0.244958	0.20792	31.3681	0.597277	0.715381	0.0536672	0.525858	0.919329	FALSE
Leu	Leucine	Amino acids	H7_PROLIFRETINOPATHOTH	Other proliferative retinopathy	VII Diseases of the eye and adnexa (H7_)	MR_specificNMR	12	-1.78045	1.41409	0.208001	7.11095	0.790029	0.71546	-1.392	1.72485	0.438423	FALSE
bOHbutyrate	3-Hydroxybutyrate	Ketone bodies	CD2_BENIGN_MELANOCYTIC_TRUNK	Melanocytic naevi of trunk	II Neoplasms from hospital discharges (CD2_)	MR_sentinels	23	-0.226987	0.180277	0.207993	10.7007	0.978762	0.71546	-0.0785223	0.358619	0.828797	FALSE
Pyruvate	Pyruvate	Glycolysis related metabolites	M13_ARTHTROSIS_COX_PRIM_HIPSURG	Coxarthrosis, primary, with hip surgery	XIII Diseases of the musculoskeletal system and connective tissue (M13_)	MR_specificNMR	31	0.0946279	0.0751596	0.208021	31.4489	0.393587	0.715493	0.197921	0.113592	0.0920388	FALSE
Gly	Glycine	Amino acids	L12_SEBORRKERAT	Seborrhoeic keratosis	XII Diseases of the skin and subcutaneous tissue (L12_)	MR_specificNMR_specificPhenome	32	0.141477	0.112376	0.208042	34.8541	0.28962	0.715526	0.0753164	0.148744	0.616313	FALSE
bOHbutyrate	3-Hydroxybutyrate	Ketone bodies	F5_SPEECH	Specific development disorders of speech and language	V Mental and behavioural disorders (F5_)	MR_leadvarsCS	32	-0.293499	0.23314	0.208069	26.5173	0.696189	0.715556	-0.598689	0.49582	0.236684	FALSE
Albumin	Albumin	Fluid balance	O15_MATERN_CARE_FETAL_ABNORM	Maternal care for known or suspected fetal abnormality and damage	XV Pregnancy, childbirth and the puerperium (O15_)	MR_sentinels	96	0.103568	0.0822696	0.208072	74.0516	0.945105	0.715556	0.135806	0.126529	0.285875	FALSE
Glucose	Glucose	Glycolysis related metabolites	DERMATOPOLY_FG	Dermatopolymyositis (FG)	Rheuma endpoints	MR_specificNMR	32	-1.00056	0.794838	0.208096	39.3999	0.14314	0.715602	-3.14798	2.19748	0.162327	FALSE
Leu	Leucine	Amino acids	M13_PALINDROMIC	Palindromic rheumatism	XIII Diseases of the musculoskeletal system and connective tissue (M13_)	MR_specificNMR_specificPhenome	11	-1.1364	0.903042	0.208241	8.38186	0.591591	0.71561	-0.216818	1.08806	0.84648	FALSE
Acetoacetate	Acetoacetate	Ketone bodies	F5_MIXEDDEV	Mixed specific developmental disorders	V Mental and behavioural disorders (F5_)	MR_sentinels	14	-0.859277	0.682784	0.208215	11.8715	0.538205	0.71561	-0.500677	1.35695	0.718577	FALSE
Glucose	Glucose	Glycolysis related metabolites	N14_URETHRITISANDURSYNDR	Urethritis and urethral syndrome	XIV Diseases of the genitourinary system (N14_)	MR_specificNMR	32	-0.705721	0.560716	0.208173	30.9355	0.469466	0.71561	-2.54543	1.61235	0.124892	FALSE
bOHbutyrate	3-Hydroxybutyrate	Ketone bodies	M13_POLYARTHRITIS	Polyarthritis, unspecified	XIII Diseases of the musculoskeletal system and connective tissue (M13_)	MR_sentinels	23	-0.408561	0.324612	0.208169	21.0196	0.519528	0.71561	-0.606552	0.646359	0.358701	FALSE
bOHbutyrate	3-Hydroxybutyrate	Ketone bodies	OSTEOPOROSIS_FRACTURE_FG	Osteoporosis with pathological fracture (FG)	Rheuma endpoints	MR_sentinels	23	-0.35831	0.284735	0.208247	26.2026	0.243084	0.71561	-0.391391	0.579633	0.506892	FALSE
Gly	Glycine	Amino acids	I9_HYPERTROCARDMYOP	Hypertrophic cardiomyopathy	IX Diseases of the circulatory system (I9_)	MR_specificNMR	42	-0.291008	0.231242	0.208227	26.8346	0.956973	0.71561	-0.662926	0.315134	0.0417458	FALSE
Creatinine	Creatinine	Fluid balance	E4_THYTOXGOITMULT	Thyrotoxicosis with toxic multinodular goitre	IV Endocrine, nutritional and metabolic diseases (E4_)	MR_specificNMR_specificPhenome	134	-0.284756	0.226289	0.208258	182.081	0.00304792	0.71561	-0.190057	0.58833	0.747172	FALSE
Glucose	Glucose	Glycolysis related metabolites	FE_STRICT	Focal epilepsy, strict definition	VI Diseases of the nervous system (G6_)	MR_specificNMR	32	-0.222876	0.177107	0.208237	27.4981	0.646939	0.71561	-0.022241	0.512286	0.965658	FALSE
Creatinine	Creatinine	Fluid balance	AB1_RUBELLA	Rubella [German measles]	I Certain infectious and parasitic diseases (AB1_)	MR_leadvarsCS	253	-0.202114	0.160619	0.208268	230.225	0.833839	0.71561	-0.115245	0.368311	0.754616	FALSE
ApoB	Apolipoprotein B	Apolipoproteins	AB1_SCABIES	Scabies	I Certain infectious and parasitic diseases (AB1_)	MR_sentinels	50	-0.189572	0.150663	0.208299	44.5196	0.655141	0.71561	-0.0797053	0.212156	0.708801	FALSE
ApoB	Apolipoprotein B	Apolipoproteins	AB1_MYCOSES	Mycoses	I Certain infectious and parasitic diseases (AB1_)	MR_leadvarsCS	67	-0.0718351	0.0570813	0.208222	81.957	0.0889141	0.71561	-0.0993147	0.0813518	0.22657	FALSE
GlycA	Glycoprotein Acetyls	Inflammation	H7_VITRBODYGLOBE	Disorders of vitreous body	VII Diseases of the eye and adnexa (H7_)	MR_leadvarsCS	196	-0.0443155	0.0352194	0.208295	231.71	0.0369809	0.71561	-0.00161343	0.0539857	0.976188	FALSE
Gly	Glycine	Amino acids	K11_ABRASION	Abrasion of teeth	XI Diseases of the digestive system (K11_)	MR_leadvarsCS	115	0.0678411	0.0539054	0.208203	83.6718	0.985203	0.71561	0.05024	0.0825039	0.543786	FALSE
Citrate	Citrate	Glycolysis related metabolites	D3_COAGDEF_PURPUR_HAEMORRHAGIC	Coagulation defects, purpura and other haemorrhagic conditions	III Diseases of the blood and blood-forming organs and certain disorders involving the immune mechanism (D3_)	MR_leadvarsCS	109	0.0877747	0.0697565	0.208283	134.248	0.0442497	0.71561	0.0280619	0.109759	0.798699	FALSE
Pyruvate	Pyruvate	Glycolysis related metabolites	C3_MELANOMA_SKIN_EXALLC	Malignant melanoma of skin (controls excluding all cancers)	II Neoplasms, from cancer register (ICD-O-3)	MR_specificNMR	31	0.204296	0.162305	0.208134	34.0853	0.277435	0.71561	0.158429	0.251048	0.532938	FALSE
Citrate	Citrate	Glycolysis related metabolites	H7_APHAKIA	Aphakia	VII Diseases of the eye and adnexa (H7_)	MR_sentinels	86	0.364729	0.289876	0.208311	78.7037	0.671438	0.71561	0.204189	0.567693	0.719987	FALSE
Lactate	Lactate	Glycolysis related metabolites	E4_HYPOOSMNAT	Hypo-osmolality and hyponatraemia	IV Endocrine, nutritional and metabolic diseases (E4_)	MR_specificNMR	13	0.460666	0.366014	0.208174	12.2521	0.425651	0.71561	1.43454	1.10695	0.221528	FALSE
Val	Valine	Amino acids	Q17_OTHER_CONGEN_MALFO_UPPER_ALIME_TRACT	Other congenital malformations of upper alimentary tract	XVII Congenital malformations, deformations and chromosomal abnormalities (Q17)	MR_leadvarsCS	105	0.661907	0.526062	0.208308	77.9363	0.97367	0.71561	1.86587	1.02805	0.0724415	FALSE
Glucose	Glucose	Glycolysis related metabolites	E4_THYROIDITNAS	Thyroiditis, unspecified	IV Endocrine, nutritional and metabolic diseases (E4_)	MR_specificNMR_specificPhenome	18	1.22443	0.97288	0.208189	18.8178	0.339093	0.71561	0.836547	2.41537	0.733597	FALSE
Acetate	Acetate	Ketone bodies	CD2_INSITU_VULVA_EXALLC	Carcinoma in situ of vulva (controls excluding all cancers)	II Neoplasms from hospital discharges (CD2_)	MR_sentinels	16	1.3783	1.09541	0.2083	14.5858	0.481641	0.71561	0.0411566	2.55934	0.987397	FALSE
GlycA	Glycoprotein Acetyls	Inflammation	CHIRHEP_NAS	Cirrhosis of liver, NAS	Gastrointestinal endpoints	MR_leadvarsCS	194	-0.160435	0.12754	0.208422	251.425	0.00297305	0.715704	-0.433788	0.19097	0.0242261	FALSE
Gln	Glutamine	Amino acids	E4_HYPOPARA	Hypoparathyroidism	IV Endocrine, nutritional and metabolic diseases (E4_)	MR_leadvarsCS	166	-0.157764	0.12542	0.208433	173.022	0.318747	0.715704	-0.206781	0.181718	0.256812	FALSE
Leu	Leucine	Amino acids	AB1_INTESTINAL_INFECTIONS	Intestinal infectious diseases	I Certain infectious and parasitic diseases (AB1_)	MR_specificNMR_specificPhenome	11	-0.133303	0.105965	0.208394	16.9851	0.0746954	0.715704	-0.0159863	0.115381	0.892854	FALSE
Gly	Glycine	Amino acids	H7_IRIDOCYCLITIS	Iridocyclitis	VII Diseases of the eye and adnexa (H7_)	MR_specificNMR	42	-0.130219	0.10353	0.208467	57.9275	0.0416454	0.715704	-0.0191698	0.140402	0.892083	FALSE
Albumin	Albumin	Fluid balance	AB1_ZOSTER	Zoster [herpes zoster]	I Certain infectious and parasitic diseases (AB1_)	MR_sentinels	98	-0.100164	0.0796257	0.208415	93.2812	0.588017	0.715704	-0.0120615	0.122776	0.921946	FALSE
Gly	Glycine	Amino acids	I9_HEARTFAIL_AND_ANTIHYPERT	Heart failure and antihypertensive medication	Cardiometabolic endpoints	MR_specificNMR	39	-0.0868077	0.0689992	0.208357	44.882	0.205619	0.715704	-0.0320725	0.0948718	0.737228	FALSE
Gly	Glycine	Amino acids	K11_MALABSORB	Intestinal malabsorption	XI Diseases of the digestive system (K11_)	MR_leadvarsCS	124	0.16798	0.133538	0.20842	111.574	0.760994	0.715704	0.463817	0.203858	0.0246397	FALSE
Creatinine	Creatinine	Fluid balance	L12_GRANUANNU	Granuloma annulare	XII Diseases of the skin and subcutaneous tissue (L12_)	MR_sentinels	178	0.363856	0.289268	0.208446	140.054	0.981407	0.715704	0.899782	0.67749	0.185861	FALSE
Albumin	Albumin	Fluid balance	C3_OVARY_EXALLC	Malignant neoplasm of ovary (controls excluding all cancers)	II Neoplasms, from cancer register (ICD-O-3)	MR_specificNMR	54	0.40434	0.321406	0.20838	48.2495	0.659337	0.715704	0.483024	0.677358	0.478971	FALSE
LDL_C	LDL Cholesterol	Cholesterol	FTD	Frontotemporal dementia	Neurological endpoints	MR_leadvarsCS	65	0.506071	0.402342	0.20846	66.1126	0.403799	0.715704	0.141578	0.535485	0.79234	FALSE
Glucose	Glucose	Glycolysis related metabolites	M13_TIETZE	Chondrocostal junction syndrome [Tietze]	XIII Diseases of the musculoskeletal system and connective tissue (M13_)	MR_specificNMR	32	0.598651	0.475893	0.208408	34.3069	0.312073	0.715704	0.126641	1.39474	0.928256	FALSE
Glucose	Glucose	Glycolysis related metabolites	M13_ANKYLOSISJOINT	Ankylosis of joint	XIII Diseases of the musculoskeletal system and connective tissue (M13_)	MR_specificNMR_specificPhenome	18	1.96649	1.56343	0.20846	14.1373	0.657357	0.715704	3.43443	3.76475	0.375172	FALSE
Citrate	Citrate	Glycolysis related metabolites	C3_COLON_ADENO_EXALLC	Colon adenocarcinoma (controls excluding all cancers)	II Neoplasms, from cancer register (ICD-O-3)	MR_specificNMR	39	0.149473	0.118848	0.208506	32.245	0.732105	0.715803	0.11691	0.161489	0.47365	FALSE
Phe	Phenylalanine	Amino acids	CD2_BENIGN_DIGESTIVE_NOS	Benign neoplasm: Ill-defined sites within the digestive system	II Neoplasms from hospital discharges (CD2_)	MR_sentinels	17	1.04973	0.834705	0.208535	19.4684	0.245122	0.715866	0.528605	1.31356	0.69305	FALSE
Gly	Glycine	Amino acids	G6_MITOCMY	Mitochondrial myopathy	VI Diseases of the nervous system (G6_)	MR_specificNMR_specificPhenome	32	1.24995	0.993935	0.208546	44.1886	0.0587573	0.715866	0.289159	1.29957	0.82543	FALSE
Val	Valine	Amino acids	E4_AMYLNAS	Amyloidosis, other/unspecified	IV Endocrine, nutritional and metabolic diseases (E4_)	MR_specificNMR	31	0.852624	0.678024	0.208568	29.5923	0.486668	0.715905	1.72548	1.16735	0.150157	FALSE
His	Histidine	Amino acids	M13_SCOLIOSIS	Scoliosis	XIII Diseases of the musculoskeletal system and connective tissue (M13_)	MR_leadvarsCS	66	0.171094	0.136064	0.208589	63.6572	0.523913	0.715943	0.190083	0.241957	0.434998	FALSE
GlycA	Glycoprotein Acetyls	Inflammation	AB1_VIRAL_INOTHER	Viral agents as the cause of diseases classified to other chapters	I Certain infectious and parasitic diseases (AB1_)	MR_specificNMR_specificPhenome	26	-0.948496	0.75432	0.208602	22.8826	0.584416	0.71595	-1.09805	2.16441	0.616562	FALSE
Phe	Phenylalanine	Amino acids	E4_SPHINGOLIP	Disorders of sphingolipid metabolism and other lipid storage disorders	IV Endocrine, nutritional and metabolic diseases (E4_)	MR_leadvarsCS	20	-1.13998	0.907189	0.208898	18.4708	0.491227	0.715958	-1.11607	1.34978	0.419147	FALSE
His	Histidine	Amino acids	G6_TRIOTHUNS	Other and unspecified trigeminal disorders	VI Diseases of the nervous system (G6_)	MR_specificNMR_specificPhenome	14	-0.949904	0.755912	0.208886	9.0002	0.772928	0.715958	-0.390484	1.47475	0.795671	FALSE
Acetoacetate	Acetoacetate	Ketone bodies	H7_OPTNEURITIS	Optic neuritis	VII Diseases of the eye and adnexa (H7_)	MR_sentinels	14	-0.696225	0.554309	0.209108	18.3582	0.144387	0.715958	-0.49491	1.15261	0.675255	FALSE
ApoB	Apolipoprotein B	Apolipoproteins	H7_MODVISIMPMONOC	Moderate visual impairment, monocular	VII Diseases of the eye and adnexa (H7_)	MR_sentinels	50	-0.65597	0.522186	0.209044	42.8507	0.719417	0.715958	-0.370699	0.735518	0.616568	FALSE
Tyr	Tyrosine	Amino acids	F5_PERVASIVE	Pervasive developmental disorders excl. Autism + Asperger	V Mental and behavioural disorders (F5_)	MR_sentinels	78	-0.424702	0.337948	0.20886	90.8425	0.133964	0.715958	-0.0636634	0.525451	0.903884	FALSE
Glucose	Glucose	Glycolysis related metabolites	E4_OVARFAIL	Primary ovarian failure	IV Endocrine, nutritional and metabolic diseases (E4_)	MR_leadvarsCS	78	-0.422413	0.336214	0.208977	78.9042	0.418456	0.715958	-1.26088	0.7924	0.115711	FALSE
His	Histidine	Amino acids	F5_ANXPER	Anxious personality disorder	V Mental and behavioural disorders (F5_)	MR_sentinels	47	-0.422267	0.335831	0.208616	43.6801	0.569925	0.715958	-1.03456	0.578383	0.0803936	FALSE
Tyr	Tyrosine	Amino acids	Q17_CONGEN_MALFO_TRACHEA_BRONCHUS	Congenital malformations of trachea and bronchus	XVII Congenital malformations, deformations and chromosomal abnormalities (Q17)	MR_leadvarsCS	96	-0.400681	0.31905	0.209169	77.1046	0.910027	0.715958	-0.40072	0.502008	0.426747	FALSE
Val	Valine	Amino acids	AB1_CHLAMYDIA_OTHER	Other sexually transmitted chlamydial diseases	I Certain infectious and parasitic diseases (AB1_)	MR_specificNMR_specificPhenome	27	-0.393301	0.313039	0.208971	25.6549	0.482195	0.715958	-0.434143	0.531919	0.422105	FALSE
Val	Valine	Amino acids	L12_FOLICULAROTH	Other follicular disorders	XII Diseases of the skin and subcutaneous tissue (L12_)	MR_specificNMR_specificPhenome	27	-0.392048	0.312067	0.209009	25.2202	0.506538	0.715958	-0.132267	0.525596	0.803368	FALSE
Val	Valine	Amino acids	AB1_CHLAMYDIA_OTHER	Other sexually transmitted chlamydial diseases	I Certain infectious and parasitic diseases (AB1_)	MR_specificNMR	31	-0.378626	0.301258	0.20882	28.8891	0.523428	0.715958	-0.338108	0.519261	0.520087	FALSE
Albumin	Albumin	Fluid balance	H7_HETEROPHORIA	Heterophoria	VII Diseases of the eye and adnexa (H7_)	MR_specificNMR_specificPhenome	43	-0.358541	0.285241	0.208762	48.919	0.215079	0.715958	-0.781211	0.606663	0.205065	FALSE
Gln	Glutamine	Amino acids	L12_HAIRLOSS_NONSCARNAS	Other and unspecified nonscarring hair loss	XII Diseases of the skin and subcutaneous tissue (L12_)	MR_leadvarsCS	166	-0.356723	0.283999	0.20909	122.505	0.994449	0.715958	-0.393914	0.409489	0.337483	FALSE
Leu	Leucine	Amino acids	G6_STATUSEPI	Status epilepticus	VI Diseases of the nervous system (G6_)	MR_leadvarsCS	56	-0.314621	0.250238	0.20865	59.3952	0.318606	0.715958	-0.183963	0.403049	0.649913	FALSE
Phe	Phenylalanine	Amino acids	G6_ATYFAC	Atypical facial pain	VI Diseases of the nervous system (G6_)	MR_leadvarsCS	20	-0.295737	0.235293	0.208794	12.096	0.881479	0.715958	-0.0832205	0.345903	0.812592	FALSE
Glucose	Glucose	Glycolysis related metabolites	H8_BPV	Benign paroxysmal vertigo	VIII Diseases of the ear and mastoid process (H8_)	MR_specificNMR_specificPhenome	18	-0.277701	0.221021	0.208955	19.5327	0.298828	0.715958	-0.0759304	0.543862	0.890708	FALSE
Lactate	Lactate	Glycolysis related metabolites	L12_ATOPIC	Atopic dermatitis	XII Diseases of the skin and subcutaneous tissue (L12_)	MR_specificNMR	13	-0.264205	0.210233	0.208852	16.2503	0.18004	0.715958	-0.095988	0.65281	0.885762	FALSE
Glucose	Glucose	Glycolysis related metabolites	I9_CARDARR	Cardiac arrest	IX Diseases of the circulatory system (I9_)	MR_leadvarsCS	78	-0.252757	0.201095	0.20879	116.194	0.00261465	0.715958	-0.676177	0.472106	0.15617	FALSE
LDL_C	LDL Cholesterol	Cholesterol	K11_CHRONHEP	Chronic hepatitis, not elsewhere classified	XI Diseases of the digestive system (K11_)	MR_leadvarsCS	65	-0.220499	0.175418	0.208755	90.6831	0.0157788	0.715958	-0.272556	0.235691	0.251879	FALSE
Gly	Glycine	Amino acids	IPF	Idiopathic pulmonary fibrosis	Interstitial lung disease endpoints	MR_specificNMR	42	-0.214143	0.170489	0.209097	43.0432	0.383845	0.715958	-0.255952	0.234394	0.281378	FALSE
GlycA	Glycoprotein Acetyls	Inflammation	L12_GRANULOMATOUSSKIN	Granulomatous disorders of skin and subcutaneous tissue	XII Diseases of the skin and subcutaneous tissue (L12_)	MR_leadvarsCS	196	-0.186516	0.148386	0.208765	191.367	0.560127	0.715958	-0.514384	0.227465	0.0248457	FALSE
Ala	Alanine	Amino acids	N14_POLYPFEMGEN	Polyp of the female genital tract	XIV Diseases of the genitourinary system (N14_)	MR_specificNMR	34	-0.145415	0.115728	0.208927	22.2062	0.922903	0.715958	-0.296364	0.250573	0.245623	FALSE
Gly	Glycine	Amino acids	M13_RHEUMA	Rheumatoid arthritis	XIII Diseases of the musculoskeletal system and connective tissue (M13_)	MR_specificNMR	41	-0.103444	0.0823674	0.209157	55.1616	0.0557932	0.715958	-0.0859838	0.113464	0.453122	FALSE
Gly	Glycine	Amino acids	N14_RENFAIL	Renal failure	XIV Diseases of the genitourinary system (N14_)	MR_specificNMR_specificPhenome	32	-0.092655	0.0737202	0.208809	19.0482	0.954075	0.715958	-0.109899	0.0974146	0.268197	FALSE
Tyr	Tyrosine	Amino acids	O15_DELIV_PERIN_LACER	Perineal laceration during delivery	XV Pregnancy, childbirth and the puerperium (O15_)	MR_leadvarsCS	94	-0.0893055	0.0710541	0.208802	79.3373	0.842794	0.715958	-0.00818597	0.11176	0.94177	FALSE
GlycA	Glycoprotein Acetyls	Inflammation	J10_RESPOTHER	Other diseases of the respiratory system	X Diseases of the respiratory system (J10_)	MR_leadvarsCS	196	-0.0683351	0.0543851	0.208933	232.298	0.0348872	0.715958	-0.135286	0.0830626	0.104994	FALSE
Gln	Glutamine	Amino acids	OTHER_SYSTCON_FG	Other systemic involvement of connective tissue (FG)	Rheuma endpoints	MR_sentinels	124	-0.0564119	0.0448732	0.208703	137.256	0.179281	0.715958	-0.110287	0.0629529	0.0823036	FALSE
LDL_C	LDL Cholesterol	Cholesterol	O15_COMPLIC_LAB_DELIV	Complications of labour and delivery	XV Pregnancy, childbirth and the puerperium (O15_)	MR_leadvarsCS	64	0.0313488	0.0249336	0.208649	72.6592	0.189754	0.715958	0.0375172	0.0335711	0.268074	FALSE
Gln	Glutamine	Amino acids	J10_LOWERINF	Other acute lower respiratory infections	X Diseases of the respiratory system (J10_)	MR_leadvarsCS	166	0.0366938	0.0292011	0.208902	207.691	0.0135756	0.715958	0.0468199	0.0422639	0.269571	FALSE
Tyr	Tyrosine	Amino acids	D3_ANAEMIA	Anaemias	III Diseases of the blood and blood-forming organs and certain disorders involving the immune mechanism (D3_)	MR_sentinels	70	0.0600552	0.0478053	0.209027	78.6604	0.199618	0.715958	0.0705438	0.0741827	0.344999	FALSE
Creatinine	Creatinine	Fluid balance	N14_CERVICAL_DYSPLASIA_ALL	All dysplastic lesions of the cervix uteri	XIV Diseases of the genitourinary system (N14_)	MR_sentinels	174	0.0916475	0.0729553	0.209038	230.292	0.00233807	0.715958	0.167142	0.171264	0.330467	FALSE
Ile	Isoleucine	Amino acids	M13_ROTATORCUFF	Rotator cuff syndrome	XIII Diseases of the musculoskeletal system and connective tissue (M13_)	MR_sentinels	29	0.107999	0.0859774	0.209067	35.715	0.149999	0.715958	0.130495	0.173116	0.457491	FALSE
Leu	Leucine	Amino acids	M13_FIBROBLASTIC	Fibroblastic disorders	XIII Diseases of the musculoskeletal system and connective tissue (M13_)	MR_leadvarsCS	56	0.116299	0.0925404	0.208847	61.5733	0.252581	0.715958	0.261393	0.146116	0.0792336	FALSE
Ala	Alanine	Amino acids	H7_GLAUCOMA	Glaucoma	VII Diseases of the eye and adnexa (H7_)	MR_specificNMR_specificPhenome	35	0.1168	0.0930085	0.20919	26.3285	0.823464	0.715958	0.371216	0.199522	0.0717424	FALSE
Acetone	Acetone	Ketone bodies	H7_ALLERGICCONJUNCTIVITIS	Allergic conjunctivitis	VII Diseases of the eye and adnexa (H7_)	MR_leadvarsCS	29	0.121169	0.0964487	0.209005	42.8676	0.0358446	0.715958	0.0729587	0.174598	0.679348	FALSE
Pyruvate	Pyruvate	Glycolysis related metabolites	RHEUMA_SEROPOS_WIDE	Seropositive rheumatoid arthritis, wide	Rheuma endpoints	MR_sentinels	47	0.12826	0.102012	0.208642	90.1284	0.00010913	0.715958	0.0476663	0.16801	0.777933	FALSE
Citrate	Citrate	Glycolysis related metabolites	WET_AMD	Wet age-related macular degeneration	VII Diseases of the eye and adnexa (H7_)	MR_sentinels	85	0.13972	0.111246	0.209132	120.438	0.00563832	0.715958	0.166963	0.219115	0.448228	FALSE
His	Histidine	Amino acids	N14_ENDOMET_INFERT	Endometriosis diagnosis and infertility diagnosis occurring together	XIV Diseases of the genitourinary system (N14_)	MR_leadvarsCS	66	0.154948	0.123348	0.20905	57.5992	0.731192	0.715958	0.370745	0.218531	0.0946447	FALSE
Ala	Alanine	Amino acids	C3_STOMACH_EXALLC	Malignant neoplasm of stomach (controls excluding all cancers)	II Neoplasms, from cancer register (ICD-O-3)	MR_leadvarsCS	164	0.155292	0.123625	0.209062	155.789	0.643702	0.715958	0.107159	0.232928	0.646095	FALSE
GlycA	Glycoprotein Acetyls	Inflammation	L12_LICHENSIMPLEX	Lichen simplex chronicus	XII Diseases of the skin and subcutaneous tissue (L12_)	MR_leadvarsCS	196	0.163916	0.130474	0.209005	161.782	0.960292	0.715958	0.0133392	0.200132	0.946927	FALSE
Citrate	Citrate	Glycolysis related metabolites	AB1_VIRAL_HEMOR_FEVER_NOS	Viral haemorrhagic fevers, not elsewhere classified/unspecified	I Certain infectious and parasitic diseases (AB1_)	MR_specificNMR_specificPhenome	33	0.18707	0.148942	0.209118	29.5842	0.589378	0.715958	0.0866901	0.208022	0.679743	FALSE
Glucose	Glucose	Glycolysis related metabolites	C3_CORPUS_UTERI_EXALLC	Malignant neoplasm of corpus uteri (controls excluding all cancers)	II Neoplasms, from cancer register (ICD-O-3)	MR_sentinels	64	0.188892	0.150379	0.209078	65.5249	0.389262	0.715958	0.345195	0.282173	0.225829	FALSE
Acetoacetate	Acetoacetate	Ketone bodies	G6_MIGRAINE_WITH_AURA	Migraine with aura	VI Diseases of the nervous system (G6_)	MR_leadvarsCS	19	0.203097	0.161612	0.208866	17.5358	0.486602	0.715958	0.342066	0.310276	0.285627	FALSE
Lactate	Lactate	Glycolysis related metabolites	N14_PYELONEPHR	Acute tubulo-interstitial nephritis	XIV Diseases of the genitourinary system (N14_)	MR_specificNMR	13	0.215123	0.171158	0.2088	9.91559	0.623366	0.715958	0.80138	0.50899	0.143686	FALSE
Val	Valine	Amino acids	CPAP	Continuous positive airway pressure	Interstitial lung disease endpoints	MR_specificNMR	31	0.23645	0.188288	0.209191	36.0602	0.206113	0.715958	0.285578	0.328482	0.391776	FALSE
Leu	Leucine	Amino acids	CD2_PRIMARY_LYMPHOID_HEMATOPOIETIC_EXALLC	Primary_lymphoid and hematopoietic malignant neoplasms (controls excluding all cancers)	II Neoplasms from hospital discharges (CD2_)	MR_specificNMR_specificPhenome	11	0.252697	0.201146	0.209011	12.0036	0.284818	0.715958	0.0795309	0.233757	0.74149	FALSE
GlycA	Glycoprotein Acetyls	Inflammation	AB1_TULARAEMIA	Tularaemia	I Certain infectious and parasitic diseases (AB1_)	MR_sentinels	138	0.304275	0.242029	0.208687	148.108	0.243916	0.715958	0.477634	0.363252	0.190762	FALSE
Tyr	Tyrosine	Amino acids	D3_VONVILLEBRAND	Von Willebrand disease	III Diseases of the blood and blood-forming organs and certain disorders involving the immune mechanism (D3_)	MR_sentinels	78	0.354715	0.282442	0.209158	75.0204	0.542619	0.715958	0.310574	0.436424	0.47887	FALSE
Phe	Phenylalanine	Amino acids	J10_PYOTHORAX	Pyothorax	X Diseases of the respiratory system (J10_)	MR_leadvarsCS	20	0.359379	0.285985	0.208886	21.9583	0.286334	0.715958	0.0347671	0.418607	0.934725	FALSE
Leu	Leucine	Amino acids	N14_CYSTKID	Cyst of kidney	XIV Diseases of the genitourinary system (N14_)	MR_specificNMR_specificPhenome	11	0.472831	0.376152	0.208745	7.86951	0.641582	0.715958	0.746516	0.454502	0.134904	FALSE
Lactate	Lactate	Glycolysis related metabolites	E4_VIT_B_DEF	Deficiency of other B group vitamins	IV Endocrine, nutritional and metabolic diseases (E4_)	MR_sentinels	39	0.518443	0.412822	0.209171	35.7583	0.573556	0.715958	2.86716	1.03459	0.00868558	FALSE
Lactate	Lactate	Glycolysis related metabolites	N14_IGA_NEPHROPATHY	IgA nephropathy (IgA glomerulonephritis)	XIV Diseases of the genitourinary system (N14_)	MR_leadvarsCS	42	0.577999	0.460014	0.208942	53.2409	0.095311	0.715958	1.37263	1.12756	0.230608	FALSE
Gly	Glycine	Amino acids	G6_MITOCMY	Mitochondrial myopathy	VI Diseases of the nervous system (G6_)	MR_leadvarsCS	124	0.587096	0.467292	0.208979	119.61	0.569678	0.715958	0.382355	0.711733	0.592096	FALSE
Gln	Glutamine	Amino acids	N14_VULVAL_HSIL	HSIL lesion of the vulva	XIV Diseases of the genitourinary system (N14_)	MR_specificNMR_specificPhenome	51	0.763583	0.608017	0.209167	54.2202	0.316692	0.715958	1.83375	1.59326	0.25534	FALSE
Ala	Alanine	Amino acids	H8_OTORRHOEA	Otorrhoea	VIII Diseases of the ear and mastoid process (H8_)	MR_specificNMR_specificPhenome	34	1.84244	1.46664	0.209031	30.4836	0.593006	0.715958	1.09308	3.10812	0.727379	FALSE
Pyruvate	Pyruvate	Glycolysis related metabolites	CD2_INSITU_SKIN_EXALLC	Carcinoma in situ of skin (controls excluding all cancers)	II Neoplasms from hospital discharges (CD2_)	MR_specificNMR	31	-0.309046	0.246138	0.209269	45.6189	0.0337734	0.716004	-0.194901	0.380256	0.612148	FALSE
Citrate	Citrate	Glycolysis related metabolites	H7_RETINALDETACHOTH	Other, unspecified and serous retinal detachments	VII Diseases of the eye and adnexa (H7_)	MR_leadvarsCS	109	-0.227231	0.180966	0.209242	121.385	0.178644	0.716004	-0.170449	0.285467	0.551709	FALSE
GlycA	Glycoprotein Acetyls	Inflammation	D3_SPLEENDISEASE	Diseases of spleen	III Diseases of the blood and blood-forming organs and certain disorders involving the immune mechanism (D3_)	MR_sentinels	138	0.252129	0.200792	0.209233	126.747	0.724089	0.716004	0.0937849	0.300988	0.755829	FALSE
Glucose	Glucose	Glycolysis related metabolites	Q17_CONGEN_MALFO_GREAT_ARTERIES	Congenital malformations of great arteries	XVII Congenital malformations, deformations and chromosomal abnormalities (Q17)	MR_sentinels	65	0.381838	0.304095	0.209241	73.1969	0.201794	0.716004	0.467704	0.572394	0.41695	FALSE
Acetone	Acetone	Ketone bodies	Q17_CYSTIC_KIDNEY_DISEA	Cystic kidney disease	XVII Congenital malformations, deformations and chromosomal abnormalities (Q17)	MR_leadvarsCS	29	0.50619	0.403137	0.209251	30.5802	0.336033	0.716004	0.467808	0.73343	0.528953	FALSE
Ala	Alanine	Amino acids	E4_VIT_D_DEF	Vitamin D deficiency	IV Endocrine, nutritional and metabolic diseases (E4_)	MR_specificNMR_specificPhenome	35	0.847159	0.674702	0.20926	47.2644	0.0648119	0.716004	0.0705791	1.45623	0.961636	FALSE
LDL_C	LDL Cholesterol	Cholesterol	L12_FOLICULAROTH	Other follicular disorders	XII Diseases of the skin and subcutaneous tissue (L12_)	MR_leadvarsCS	65	-0.140271	0.111722	0.209283	82.5474	0.05926	0.716016	-0.224835	0.149276	0.137022	FALSE
Creatinine	Creatinine	Fluid balance	E4_HYPOPARA	Hypoparathyroidism	IV Endocrine, nutritional and metabolic diseases (E4_)	MR_leadvarsCS	253	-0.210631	0.167772	0.209314	255.984	0.418321	0.716084	-0.337803	0.38679	0.383307	FALSE
Phe	Phenylalanine	Amino acids	AB1_WHOOPCOUGH	Whooping cough	I Certain infectious and parasitic diseases (AB1_)	MR_leadvarsCS	20	-0.854458	0.680789	0.209443	11.4886	0.906307	0.716162	-0.759493	0.998673	0.456801	FALSE
Glucose	Glucose	Glycolysis related metabolites	CHRONSMALL	Crohn's disease of small intestine	Gastrointestinal endpoints	MR_sentinels	65	-0.255971	0.203915	0.209374	118.545	4.06078e-05	0.716162	-0.171334	0.383405	0.656497	FALSE
Pyruvate	Pyruvate	Glycolysis related metabolites	H7_GLAUCOMA_POAG	Primary open-angle glaucoma, strict	VII Diseases of the eye and adnexa (H7_)	MR_specificNMR_specificPhenome	23	-0.23272	0.185395	0.209382	36.4375	0.027243	0.716162	-0.31266	0.325012	0.346998	FALSE
LDL_C	LDL Cholesterol	Cholesterol	M13_HALLUXRIGIDUS	Hallux rigidus	XIII Diseases of the musculoskeletal system and connective tissue (M13_)	MR_leadvarsCS	65	-0.0982022	0.0782393	0.209424	84.6087	0.0432936	0.716162	-0.101398	0.105061	0.338169	FALSE
Creatinine	Creatinine	Fluid balance	J10_PNEUMOBACT	Bacterial pneumoniae	X Diseases of the respiratory system (J10_)	MR_specificNMR	178	0.0645335	0.0514093	0.209374	179.616	0.431023	0.716162	0.114747	0.126437	0.365359	FALSE
GlycA	Glycoprotein Acetyls	Inflammation	AB1_BACTINF_NOS	Bacterial infection, other or unspecified	I Certain infectious and parasitic diseases (AB1_)	MR_specificNMR	41	0.154876	0.123397	0.209443	56.3861	0.0444737	0.716162	0.143755	0.419344	0.733583	FALSE
Lactate	Lactate	Glycolysis related metabolites	K11_OTHENTERCOL	Other noninfective gastroenteritis and colitis	XI Diseases of the digestive system (K11_)	MR_leadvarsCS	42	0.187213	0.149152	0.209413	75.1364	0.000906109	0.716162	0.284297	0.368059	0.444404	FALSE
Val	Valine	Amino acids	K11_OTHINFLIV	Other inflammatory liver diseases	XI Diseases of the digestive system (K11_)	MR_sentinels	76	0.224843	0.179143	0.209441	96.9193	0.0451918	0.716162	0.358845	0.304578	0.242503	FALSE
Creatinine	Creatinine	Fluid balance	M13_PANNICULITIS	Panniculitis affecting regions of neck and back	XIII Diseases of the musculoskeletal system and connective tissue (M13_)	MR_specificNMR	179	0.235714	0.187793	0.209413	160.536	0.821756	0.716162	1.02845	0.459764	0.0265407	FALSE
Gln	Glutamine	Amino acids	H7_RETINALDETACHOTH	Other, unspecified and serous retinal detachments	VII Diseases of the eye and adnexa (H7_)	MR_specificNMR_specificPhenome	51	0.523047	0.416682	0.209382	43.7634	0.720461	0.716162	0.48824	1.08806	0.655609	FALSE
Glucose	Glucose	Glycolysis related metabolites	H7_IRIDOACUTE	Acute and subacute iridocyclitis	VII Diseases of the eye and adnexa (H7_)	MR_leadvarsCS	78	-0.124722	0.0993846	0.209499	84.4357	0.262959	0.716181	-0.0132236	0.235657	0.955399	FALSE
Gly	Glycine	Amino acids	K11_GINGIVA	Other disorders of gingiva or/and edentulous alveolar ridge	XI Diseases of the digestive system (K11_)	MR_sentinels	99	0.0779406	0.0621096	0.209519	97.6306	0.491527	0.716181	0.125374	0.0689768	0.0722077	FALSE
Creatinine	Creatinine	Fluid balance	O15_PREEC_OR_FETGRO	Pre-eclampsia or poor fetal growth	XV Pregnancy, childbirth and the puerperium (O15_)	MR_specificNMR_specificPhenome	134	0.103809	0.082718	0.209488	155.267	0.0907583	0.716181	0.112642	0.215409	0.601906	FALSE
ApoB	Apolipoprotein B	Apolipoproteins	CD2_BENIGN_SALIVARY	Benign neoplasm of major salivary glands	II Neoplasms from hospital discharges (CD2_)	MR_leadvarsCS	67	0.131507	0.104794	0.20951	93.1034	0.0156634	0.716181	0.214252	0.148699	0.154428	FALSE
LDL_C	LDL Cholesterol	Cholesterol	M13_SPONDYLINFLAMNAS	Other specified/unspecified inflammatory spondylopathies	XIII Diseases of the musculoskeletal system and connective tissue (M13_)	MR_leadvarsCS	64	0.146869	0.117028	0.209481	55.5466	0.736344	0.716181	0.21047	0.156548	0.183701	FALSE
Acetone	Acetone	Ketone bodies	O15_MATERN_CARE_OTHER	Maternal care for other known or suspected fetal problems	XV Pregnancy, childbirth and the puerperium (O15_)	MR_sentinels	21	0.175521	0.139871	0.209523	22.8183	0.297802	0.716181	0.356964	0.250694	0.170691	FALSE
Phe	Phenylalanine	Amino acids	CD2_BENIGN_DUODENUM	Benign neoplasm: Duodenum	II Neoplasms from hospital discharges (CD2_)	MR_sentinels	17	0.470718	0.375074	0.209479	9.80104	0.87681	0.716181	0.497419	0.576918	0.402152	FALSE
Ile	Isoleucine	Amino acids	J10_INORGPNEUMOC	Pneumoconiosis due to other inorganic dusts	X Diseases of the respiratory system (J10_)	MR_specificNMR	12	1.93073	1.53863	0.209537	7.04586	0.795357	0.716193	1.27669	2.26812	0.585909	FALSE
GlycA	Glycoprotein Acetyls	Inflammation	N14_VAGINAL_DYSPLASIA_ALL	All dysplastic lesions of the vagina	XIV Diseases of the genitourinary system (N14_)	MR_sentinels	137	0.204663	0.163116	0.209586	134.182	0.528013	0.716323	0.248096	0.244662	0.312381	FALSE
Val	Valine	Amino acids	L12_OTHERCONTACT	Other contact dermatitis	XII Diseases of the skin and subcutaneous tissue (L12_)	MR_specificNMR_specificPhenome	27	-0.350713	0.279544	0.209628	24.5037	0.547189	0.716337	-0.575822	0.47135	0.233237	FALSE
Ile	Isoleucine	Amino acids	H7_CATARACTOTHER	Other cataract	VII Diseases of the eye and adnexa (H7_)	MR_leadvarsCS	39	0.0975652	0.0777675	0.209633	41.0701	0.337545	0.716337	0.095361	0.135581	0.486239	FALSE
Gly	Glycine	Amino acids	K11_PERIODON_CHRON	Chronic periodontitis	XI Diseases of the digestive system (K11_)	MR_leadvarsCS	123	0.0976231	0.0778083	0.209602	143.238	0.0917647	0.716337	0.136818	0.119233	0.253444	FALSE
Glucose	Glucose	Glycolysis related metabolites	L12_DISORDSKINAPPENDIX	Disorders of skin appendages	XII Diseases of the skin and subcutaneous tissue (L12_)	MR_specificNMR_specificPhenome	18	0.185052	0.147499	0.209626	17.1141	0.446659	0.716337	0.141321	0.365238	0.703907	FALSE
Pyruvate	Pyruvate	Glycolysis related metabolites	K11_ABSCANAL	Abscess of anal and rectal regions	XI Diseases of the digestive system (K11_)	MR_sentinels	48	0.179175	0.142852	0.209746	56.0436	0.171904	0.716686	0.0462654	0.233962	0.844114	FALSE
Leu	Leucine	Amino acids	N14_ENDOMETRIOSIS_UTERUS	Adenomyosis (Endometriosis of uterus)	XIV Diseases of the genitourinary system (N14_)	MR_sentinels	40	0.184232	0.146908	0.20982	38.5113	0.491986	0.716901	0.0920357	0.264444	0.729735	FALSE
Gly	Glycine	Amino acids	AD_LO_EXMORE	Alzheimer‚Äôs disease (Late onset) (more control exclusions)	Neurological endpoints	MR_specificNMR_specificPhenome	32	0.150941	0.120367	0.20984	25.4976	0.745029	0.716909	0.330623	0.158231	0.0452445	FALSE
Tyr	Tyrosine	Amino acids	M13_TIETZE	Chondrocostal junction syndrome [Tietze]	XIII Diseases of the musculoskeletal system and connective tissue (M13_)	MR_leadvarsCS	96	0.202559	0.161532	0.209847	70.4518	0.972132	0.716909	0.0600253	0.25321	0.813128	FALSE
GlycA	Glycoprotein Acetyls	Inflammation	D3_ITP	Idiopathic thrombocytopenic purpura	III Diseases of the blood and blood-forming organs and certain disorders involving the immune mechanism (D3_)	MR_specificNMR	41	0.605823	0.483125	0.209854	38.2553	0.548977	0.716909	2.24514	1.62115	0.173953	FALSE
Acetoacetate	Acetoacetate	Ketone bodies	CD2_BENIGN_MELANOCYTIC_TRUNK	Melanocytic naevi of trunk	II Neoplasms from hospital discharges (CD2_)	MR_leadvarsCS	19	-0.465897	0.371569	0.209892	39.8877	0.00216197	0.717003	-0.372532	0.726645	0.614776	FALSE
Glucose	Glucose	Glycolysis related metabolites	Q17_OSTEOCHONDROD_W_DEFECTS_GROWTH_TUBULAR_BONES_SPINE	Osteochondrodysplasia with defects of growth of tubular bones and spine	XVII Congenital malformations, deformations and chromosomal abnormalities (Q17)	MR_sentinels	65	-1.13882	0.908659	0.210099	50.0654	0.898729	0.717164	-2.35649	1.6952	0.169391	FALSE
bOHbutyrate	3-Hydroxybutyrate	Ketone bodies	MYCOBLUNGATYPICA	Atypical mycobacterium lung infection	Interstitial lung disease endpoints	MR_sentinels	23	-0.877958	0.700587	0.210142	26.6731	0.223905	0.717164	-1.04831	1.42704	0.470703	FALSE
Val	Valine	Amino acids	C3_LIPOSARCOMA_EXALLC	Liposarcoma (controls excluding all cancers)	II Neoplasms, from cancer register (ICD-O-3)	MR_sentinels	76	-0.659124	0.525817	0.210015	77.6655	0.393802	0.717164	-0.341482	0.896114	0.704244	FALSE
Creatinine	Creatinine	Fluid balance	VD_MX	Vascular dementia (mixed)	Neurological endpoints	MR_sentinels	178	-0.373087	0.297639	0.210028	162.261	0.779511	0.717164	-0.6648	0.692838	0.338607	FALSE
Pyruvate	Pyruvate	Glycolysis related metabolites	F5_NEUROTICOTH	Other neurotic disorders	V Mental and behavioural disorders (F5_)	MR_specificNMR	31	-0.284615	0.227081	0.210074	26.016	0.674315	0.717164	-0.464879	0.345956	0.18945	FALSE
ApoB	Apolipoprotein B	Apolipoproteins	K11_PANCOTH	Other diseases of pancreas	XI Diseases of the digestive system (K11_)	MR_sentinels	50	-0.185885	0.148326	0.210125	76.392	0.00738128	0.717164	-0.232833	0.210678	0.274598	FALSE
Albumin	Albumin	Fluid balance	KELA_DIAB_INSUL_EXMORE	Diabetes, insulin treatment (Kela reimbursement) (more control exclusions)	Diabetes endpoints	MR_specificNMR_specificPhenome	42	-0.12183	0.0971833	0.209985	96.2911	2.42036e-06	0.717164	-0.178541	0.205646	0.390467	FALSE
Gln	Glutamine	Amino acids	IPF	Idiopathic pulmonary fibrosis	Interstitial lung disease endpoints	MR_sentinels	125	-0.120377	0.0960338	0.210028	148.956	0.0628791	0.717164	-0.296615	0.133844	0.028522	FALSE
Creatinine	Creatinine	Fluid balance	E4_OBESITY	Obesity	IV Endocrine, nutritional and metabolic diseases (E4_)	MR_specificNMR	179	-0.0640491	0.0511048	0.2101	255.27	0.000129704	0.717164	-0.013052	0.125314	0.917165	FALSE
Ala	Alanine	Amino acids	ST19_FRACT_WRIST_HAND_LEVEL	Fracture at wrist and hand level	XIX Injury, poisoning and certain other consequences of external causes (ST19_)	MR_sentinels	115	-0.0611417	0.0487834	0.210085	122.27	0.281331	0.717164	-0.104119	0.0957798	0.27932	FALSE
Lactate	Lactate	Glycolysis related metabolites	ST19_FRACT_FOREA	Fracture of forearm	XIX Injury, poisoning and certain other consequences of external causes (ST19_)	MR_leadvarsCS	42	0.104901	0.0836919	0.210055	55.7433	0.0620775	0.717164	0.284443	0.204521	0.171983	FALSE
Tyr	Tyrosine	Amino acids	CD2_BENIGN_CAECUM	Benign neoplasm: Caecum	II Neoplasms from hospital discharges (CD2_)	MR_leadvarsCS	96	0.135919	0.10846	0.210141	115.747	0.0727922	0.717164	0.124179	0.171488	0.470788	FALSE
His	Histidine	Amino acids	N14_MESNRUIRREG	Excessive, frequent and irregular menstruation	XIV Diseases of the genitourinary system (N14_)	MR_specificNMR_specificPhenome	14	0.144718	0.115454	0.210033	18.6978	0.132776	0.717164	0.331103	0.225705	0.168096	FALSE
Albumin	Albumin	Fluid balance	J10_RESPOTHER	Other diseases of the respiratory system	X Diseases of the respiratory system (J10_)	MR_specificNMR_specificPhenome	43	0.209861	0.167458	0.210128	44.0425	0.385194	0.717164	0.0317516	0.356986	0.92956	FALSE
Acetoacetate	Acetoacetate	Ketone bodies	K11_LICHEN_PLANUS_WIDE	Lichen ruber planus, wide definition including periferal and oral lichen planus	XI Diseases of the digestive system (K11_)	MR_sentinels	14	0.35776	0.285446	0.210082	24.5799	0.0261961	0.717164	0.548244	0.592547	0.373077	FALSE
Tyr	Tyrosine	Amino acids	G6_SPINAMUSCOTH	Other and unspecified spinal muscular atrophies	VI Diseases of the nervous system (G6_)	MR_leadvarsCS	96	0.418496	0.333945	0.210137	93.6533	0.519827	0.717164	0.463942	0.525132	0.379233	FALSE
Acetone	Acetone	Ketone bodies	D3_HAEMOLYTICANAEMIA	Haemolytic anaemias	III Diseases of the blood and blood-forming organs and certain disorders involving the immune mechanism (D3_)	MR_leadvarsCS	29	0.477813	0.381148	0.209981	13.4963	0.990394	0.717164	0.471311	0.679158	0.493633	FALSE
Pyruvate	Pyruvate	Glycolysis related metabolites	L12_GRANULOMATOUSSKIN	Granulomatous disorders of skin and subcutaneous tissue	XII Diseases of the skin and subcutaneous tissue (L12_)	MR_specificNMR_specificPhenome	23	0.586771	0.468066	0.209985	19.3139	0.625875	0.717164	0.240708	0.802737	0.767233	FALSE
Phe	Phenylalanine	Amino acids	CD2_PRIMARY_LYMPHOID_HEMATOPOIETIC_NAS_EXALLC	Other and unspecified malignant neoplasms of lymphoid, haematopoietic and related tissue (controls excluding all cancers)	II Neoplasms from hospital discharges (CD2_)	MR_sentinels	17	0.800908	0.638984	0.210057	17.491	0.354534	0.717164	0.930176	1.0135	0.373253	FALSE
Ile	Isoleucine	Amino acids	E4_HYPERLIPNAS	Hyperlipidaemia, other/unspecified	IV Endocrine, nutritional and metabolic diseases (E4_)	MR_specificNMR_specificPhenome	11	-0.18414	0.146958	0.210201	4.87549	0.899338	0.717225	-0.120551	0.225057	0.605186	FALSE
Gln	Glutamine	Amino acids	L12_ATOPIC	Atopic dermatitis	XII Diseases of the skin and subcutaneous tissue (L12_)	MR_specificNMR_specificPhenome	50	0.120418	0.0960964	0.210171	65.9936	0.0530165	0.717225	0.461867	0.246371	0.0669285	FALSE
LDL_C	LDL Cholesterol	Cholesterol	N14_OVARTORS	Torsion of ovary, ovarian pedicle and fallopian tube	XIV Diseases of the genitourinary system (N14_)	MR_sentinels	47	0.249341	0.198994	0.210203	36.6252	0.836993	0.717225	0.2063	0.262856	0.43666	FALSE
GlycA	Glycoprotein Acetyls	Inflammation	I9_PVT	Portal vein thrombosis	IX Diseases of the circulatory system (I9_)	MR_specificNMR	41	0.900206	0.718434	0.210202	40.4284	0.451335	0.717225	2.37011	2.43745	0.336859	FALSE
Gln	Glutamine	Amino acids	K11_OTHFUNC	Other functional intestinal disorders	XI Diseases of the digestive system (K11_)	MR_specificNMR	56	0.116801	0.0932276	0.210257	60.9183	0.271493	0.717373	0.0175642	0.255717	0.945493	FALSE
Tyr	Tyrosine	Amino acids	E4_GOITRENAS	Other and/or unspecified nontoxic goitre	IV Endocrine, nutritional and metabolic diseases (E4_)	MR_leadvarsCS	96	0.152212	0.121499	0.210283	129.965	0.0100116	0.717426	0.225164	0.190953	0.241311	FALSE
Albumin	Albumin	Fluid balance	M13_TRIGGERFINGER	Trigger finger	XIII Diseases of the musculoskeletal system and connective tissue (M13_)	MR_specificNMR_specificPhenome	43	0.247031	0.197191	0.210297	43.4989	0.407399	0.717436	0.275447	0.420379	0.515976	FALSE
Creatinine	Creatinine	Fluid balance	H7_MYOPIA	Myopia	VII Diseases of the eye and adnexa (H7_)	MR_specificNMR_specificPhenome	135	0.169675	0.135446	0.210311	165.027	0.0354552	0.717449	0.345317	0.355077	0.332561	FALSE
Ala	Alanine	Amino acids	K11_CHOLANGI_STRICT	Cholangitis (primary sclerosing, PSC), with reimbursement 202	Gastrointestinal endpoints	MR_specificNMR	42	-0.659096	0.526154	0.210326	35.942	0.694574	0.717463	-1.10607	1.11678	0.32793	FALSE
Lactate	Lactate	Glycolysis related metabolites	FE_STRICT	Focal epilepsy, strict definition	VI Diseases of the nervous system (G6_)	MR_leadvarsCS	42	0.170004	0.135721	0.210353	47.2831	0.231447	0.717517	0.403585	0.333188	0.232894	FALSE
Acetone	Acetone	Ketone bodies	E4_ENDODIS	Other endocrine disorders	IV Endocrine, nutritional and metabolic diseases (E4_)	MR_leadvarsCS	29	-0.351304	0.280474	0.210374	26.6219	0.538899	0.717553	-0.525976	0.498287	0.30052	FALSE
Citrate	Citrate	Glycolysis related metabolites	O15_POSTPART_HEAMORRH	Postpartum haemorrhage	XV Pregnancy, childbirth and the puerperium (O15_)	MR_specificNMR	38	-0.0958953	0.0765632	0.210388	25.2284	0.929015	0.717564	-0.212545	0.104441	0.0492573	FALSE
His	Histidine	Amino acids	G6_EPIPAROX	Episodal and paroxysmal disorders	VI Diseases of the nervous system (G6_)	MR_sentinels	46	-0.0510096	0.0407286	0.210415	83.5265	0.000424231	0.717619	-0.0794866	0.0705638	0.266082	FALSE
Gln	Glutamine	Amino acids	P16_RESPI_DISTR_NEWBO	Respiratory distress of newborn	XVI Certain conditions originating in the perinatal period (P16_)	MR_specificNMR_specificPhenome	51	0.827201	0.66056	0.21047	49.2212	0.504577	0.717747	3.01305	1.71621	0.0853993	FALSE
Gly	Glycine	Amino acids	CD2_BENIGN_DIGESTIVE_NOS	Benign neoplasm: Ill-defined sites within the digestive system	II Neoplasms from hospital discharges (CD2_)	MR_specificNMR_specificPhenome	32	0.883879	0.705824	0.210474	13.6981	0.996945	0.717747	0.807587	0.937146	0.395661	FALSE
Albumin	Albumin	Fluid balance	F5_KELARET	Kela-code for behavioural disturbances in mental retardation	V Mental and behavioural disorders (F5_)	MR_specificNMR	56	-0.917388	0.73262	0.210496	50.8705	0.633078	0.717789	-4.59411	1.54247	0.0043332	FALSE
Tyr	Tyrosine	Amino acids	M13_PLANTARFASC	Plantar fascial fibromatosis	XIII Diseases of the musculoskeletal system and connective tissue (M13_)	MR_leadvarsCS	96	0.128916	0.10296	0.210535	118.103	0.0543372	0.717846	0.0430184	0.161984	0.79115	FALSE
Val	Valine	Amino acids	ERECTILE_DYSFUNCTION	Erectile dysfunction	V Mental and behavioural disorders (F5_)	MR_sentinels	75	0.18732	0.149605	0.210533	65.4274	0.75127	0.717846	0.346093	0.253094	0.175679	FALSE
Ile	Isoleucine	Amino acids	M13_FIBROMYALGIA	Fibromyalgia	XIII Diseases of the musculoskeletal system and connective tissue (M13_)	MR_specificNMR	12	0.393597	0.314358	0.210546	9.40844	0.584246	0.717848	0.462223	0.472059	0.350593	FALSE
Acetone	Acetone	Ketone bodies	Q17_CONGEN_LENS_MALFO	Congenital lens malformations	XVII Congenital malformations, deformations and chromosomal abnormalities (Q17)	MR_sentinels	22	1.36239	1.08816	0.210563	20.6908	0.477961	0.717869	5.02778	1.96633	0.0187944	FALSE
Ala	Alanine	Amino acids	O15_PLAC_PRAEVIA	Placenta praevia	XV Pregnancy, childbirth and the puerperium (O15_)	MR_sentinels	115	-0.182052	0.14541	0.210575	118.616	0.36479	0.717874	-0.154201	0.285963	0.590785	FALSE
ApoB	Apolipoprotein B	Apolipoproteins	E4_CARCISDR	Carcinoid syndrome	IV Endocrine, nutritional and metabolic diseases (E4_)	MR_sentinels	50	0.426779	0.3409	0.2106	40.7178	0.794072	0.717894	1.0512	0.476765	0.0322896	FALSE
Tyr	Tyrosine	Amino acids	J10_PULMOEDEMA	Pulmonary oedema	X Diseases of the respiratory system (J10_)	MR_specificNMR_specificPhenome	19	0.428405	0.342201	0.210602	11.3012	0.881139	0.717894	0.39745	0.437426	0.376257	FALSE
Tyr	Tyrosine	Amino acids	Z21_KIDNEY_TRANSPLANT_STATUS	Kidney transplant status	XXI Factors influencing health status and contact with health services (Z21_)	MR_specificNMR	23	0.248997	0.198899	0.210615	21.8127	0.471113	0.717901	0.0882197	0.251425	0.729174	FALSE
Leu	Leucine	Amino acids	F5_SEXPREF	Disorders of sexual preference	V Mental and behavioural disorders (F5_)	MR_leadvarsCS	56	-1.26579	1.01118	0.210644	51.9039	0.593675	0.717909	-1.20788	1.61635	0.458133	FALSE
Leu	Leucine	Amino acids	ARTHRO_SPEC	Other specific arthropathies	Rheuma endpoints	MR_leadvarsCS	56	-0.398228	0.318162	0.210697	58.3629	0.352851	0.717909	-0.2438	0.511579	0.635596	FALSE
Citrate	Citrate	Glycolysis related metabolites	M13_ANKYLOSPON_STRICT	Ankylosing spondylitis, strict definition	XIII Diseases of the musculoskeletal system and connective tissue (M13_)	MR_specificNMR	40	-0.243102	0.194226	0.210698	32.6534	0.753365	0.717909	-0.277122	0.264241	0.300918	FALSE
LDL_C	LDL Cholesterol	Cholesterol	F5_EMOCHILD	Emotional disorders and disorders of social functioning with onset specific to childhood	V Mental and behavioural disorders (F5_)	MR_leadvarsCS	65	-0.14123	0.112824	0.210655	59.9121	0.621729	0.717909	-0.134664	0.150629	0.374717	FALSE
Creatinine	Creatinine	Fluid balance	G6_EPLEPSY	Epilepsy	VI Diseases of the nervous system (G6_)	MR_sentinels	178	-0.0702284	0.0561023	0.210646	198.577	0.127482	0.717909	-0.0374784	0.131237	0.775537	FALSE
Gly	Glycine	Amino acids	N14_RENALTUB	Renal tubulo-interstitial diseases	XIV Diseases of the genitourinary system (N14_)	MR_specificNMR_specificPhenome	32	-0.0578875	0.0462495	0.210703	18.1421	0.967731	0.717909	-0.0281688	0.0609972	0.647553	FALSE
Glucose	Glucose	Glycolysis related metabolites	L12_DECUBITANSULCERANDPRESSURE	Decubitus ulcer and pressure area	XII Diseases of the skin and subcutaneous tissue (L12_)	MR_sentinels	65	0.262911	0.210045	0.210685	95.3539	0.00670445	0.717909	0.572863	0.391866	0.148743	FALSE
Citrate	Citrate	Glycolysis related metabolites	Q17_CLEFT_PALATE	Cleft palate	XVII Congenital malformations, deformations and chromosomal abnormalities (Q17)	MR_leadvarsCS	109	0.349553	0.279256	0.210668	109.075	0.45294	0.717909	0.188223	0.440101	0.669742	FALSE
Val	Valine	Amino acids	M13_OVERLAP	Other overlap syndromes	XIII Diseases of the musculoskeletal system and connective tissue (M13_)	MR_specificNMR	31	-0.768435	0.614018	0.210757	23.8062	0.780721	0.717964	-2.2883	1.06156	0.0395483	FALSE
Glucose	Glucose	Glycolysis related metabolites	K11_HYPOPLASIA_ENAMEL_INCLAVO	Hypoplasia of dental enamel , including avohilmo	XI Diseases of the digestive system (K11_)	MR_leadvarsCS	78	-0.369841	0.295535	0.210779	76.8075	0.484747	0.717964	-1.54854	0.698325	0.0295772	FALSE
Gly	Glycine	Amino acids	CD2_BENIGN_LIPO_SKIN_LIMBS	Benign lipomatous neoplasm of skin and subcutaneous tissue of limbs	II Neoplasms from hospital discharges (CD2_)	MR_specificNMR_specificPhenome	32	-0.239591	0.19145	0.210769	34.1909	0.316963	0.717964	-0.263499	0.255671	0.310957	FALSE
Citrate	Citrate	Glycolysis related metabolites	O15_MATERN_CARE	Maternal care related to the fetus and amniotic cavity and possible delivery problems	XV Pregnancy, childbirth and the puerperium (O15_)	MR_sentinels	86	-0.0440132	0.0351707	0.210783	75.0103	0.772394	0.717964	-0.104883	0.0688354	0.131346	FALSE
Gln	Glutamine	Amino acids	ST19_FRACT_LOWER_LEG_INCLU_ANKLE	Fracture of lower leg, including ankle	XIX Injury, poisoning and certain other consequences of external causes (ST19_)	MR_sentinels	125	-0.0387873	0.0309913	0.210733	154.172	0.0343067	0.717964	-0.00831817	0.0435937	0.848988	FALSE
Creatinine	Creatinine	Fluid balance	CONGEN_HEART_ARTER	Congenital malformations of heart and great arteries	Cardiometabolic endpoints	MR_sentinels	178	0.120843	0.0965625	0.210771	205.715	0.0686854	0.717964	0.188028	0.225878	0.406294	FALSE
Gln	Glutamine	Amino acids	ULCER_ARTHR	Arthropathy in ulcerative colitis	Rheuma endpoints	MR_specificNMR_specificPhenome	51	-0.860952	0.688209	0.210933	58.2536	0.197736	0.718051	-0.234015	1.81647	0.89802	FALSE
Leu	Leucine	Amino acids	MACULAR_HOLE	Macular hole	VII Diseases of the eye and adnexa (H7_)	MR_specificNMR_specificPhenome	11	-0.542783	0.434052	0.211116	9.41337	0.493373	0.718051	-0.376805	0.526665	0.49247	FALSE
His	Histidine	Amino acids	N14_GALACTORRHEA	Galactorrhea	XIV Diseases of the genitourinary system (N14_)	MR_leadvarsCS	64	-0.523973	0.418928	0.211027	62.0939	0.50862	0.718051	-1.60187	0.741459	0.0346123	FALSE
Glucose	Glucose	Glycolysis related metabolites	K11_ALCGASTR	Alcoholic gastritis	XI Diseases of the digestive system (K11_)	MR_leadvarsCS	78	-0.468993	0.374946	0.210997	81.6955	0.335626	0.718051	-1.49288	0.882248	0.0947171	FALSE
GlycA	Glycoprotein Acetyls	Inflammation	H7_DIVERGSTRAB	Divergent concomitant strabismus	VII Diseases of the eye and adnexa (H7_)	MR_specificNMR	41	-0.367796	0.293984	0.210908	43.0949	0.340305	0.718051	-0.474233	0.991857	0.635229	FALSE
Citrate	Citrate	Glycolysis related metabolites	CHRONOTH	Other Crohn's disease	Gastrointestinal endpoints	MR_sentinels	86	-0.202114	0.161535	0.210857	122.351	0.00497672	0.718051	-0.491885	0.315676	0.122947	FALSE
Phe	Phenylalanine	Amino acids	G6_MYONEU	Diseases of the myoneural junction and muscle	VI Diseases of the nervous system (G6_)	MR_sentinels	17	-0.199857	0.159779	0.210996	13.7658	0.616154	0.718051	-0.231444	0.24562	0.360975	FALSE
Albumin	Albumin	Fluid balance	F5_SCHZPHR	Schizophrenia	V Mental and behavioural disorders (F5_)	MR_leadvarsCS	149	-0.146612	0.117219	0.211025	211.94	0.000445234	0.718051	-0.256412	0.186857	0.17208	FALSE
ApoB	Apolipoprotein B	Apolipoproteins	C3_BRONCHUS_LUNG_EXALLC	Malignant neoplasm of bronchus and lung (controls excluding all cancers)	II Neoplasms, from cancer register (ICD-O-3)	MR_sentinels	50	-0.11552	0.0923862	0.211151	89.4221	0.00037287	0.718051	-0.276512	0.126368	0.033558	FALSE
Glucose	Glucose	Glycolysis related metabolites	CD2_BENIGN_MELANOCYTIC	Melanocytic naevi	II Neoplasms from hospital discharges (CD2_)	MR_sentinels	65	-0.096529	0.0771877	0.211089	79.6015	0.0903754	0.718051	-0.203665	0.144356	0.163207	FALSE
LDL_C	LDL Cholesterol	Cholesterol	G6_MIGRAINE_NO_AURA	Migraine without aura	VI Diseases of the nervous system (G6_)	MR_sentinels	50	-0.0791104	0.0632455	0.210991	51.4347	0.378617	0.718051	-0.104647	0.0847098	0.222708	FALSE
LDL_C	LDL Cholesterol	Cholesterol	AB1_VIRAL_SKIN_MUCOUS_MEMBRANE	Viral infections characterized by skin and mucous membrane lesions	I Certain infectious and parasitic diseases (AB1_)	MR_sentinels	50	-0.0707111	0.0565346	0.211023	87.4209	0.000608976	0.718051	-0.0689403	0.075615	0.366468	FALSE
Creatinine	Creatinine	Fluid balance	N14_URETHRAOTH	Other disorders of urethra and urinary system	XIV Diseases of the genitourinary system (N14_)	MR_specificNMR_specificPhenome	135	-0.0649902	0.0519515	0.210943	178.741	0.00592199	0.718051	-0.115604	0.135908	0.396517	FALSE
Citrate	Citrate	Glycolysis related metabolites	M13_ARTHROPATHIES	Arthropathies	XIII Diseases of the musculoskeletal system and connective tissue (M13_)	MR_specificNMR_specificPhenome	33	-0.0405855	0.0324513	0.21106	55.4814	0.00616835	0.718051	-0.067446	0.0454833	0.148203	FALSE
Ala	Alanine	Amino acids	J10_LOWERINF	Other acute lower respiratory infections	X Diseases of the respiratory system (J10_)	MR_sentinels	115	0.0518208	0.0414172	0.210865	148.554	0.0164141	0.718051	0.032173	0.0814409	0.693552	FALSE
Lactate	Lactate	Glycolysis related metabolites	L12_INFECT_SKIN	Infections of the skin and subcutaneous tissue	XII Diseases of the skin and subcutaneous tissue (L12_)	MR_leadvarsCS	42	0.0993463	0.079418	0.21096	54.6347	0.0753539	0.718051	0.211456	0.19512	0.284975	FALSE
Albumin	Albumin	Fluid balance	KRA_PSY_DEMENTIA_EXMORE	Any dementia (more control exclusions)	Psychiatric endpoints from Katri R√§ikk√∂nen	MR_specificNMR	56	0.135451	0.108308	0.211077	64.9344	0.168972	0.718051	0.153488	0.231686	0.51048	FALSE
Gly	Glycine	Amino acids	F5_ALZHDEMENT	Dementia in Alzheimer disease	V Mental and behavioural disorders (F5_)	MR_specificNMR	42	0.136323	0.109021	0.211144	43.6109	0.361016	0.718051	0.236129	0.148396	0.119436	FALSE
Lactate	Lactate	Glycolysis related metabolites	H7_MACULADEGEN	Degeneration of macula and posterior pole	VII Diseases of the eye and adnexa (H7_)	MR_sentinels	39	0.145706	0.116521	0.211127	70.7465	0.000988832	0.718051	0.218887	0.296468	0.46498	FALSE
Val	Valine	Amino acids	I9_AF_REIMB	Atrial fibrillation and flutter with reimbursement	IX Diseases of the circulatory system (I9_)	MR_specificNMR	31	0.19534	0.156183	0.211038	54.5854	0.00395355	0.718051	0.176496	0.274884	0.525868	FALSE
Val	Valine	Amino acids	I9_AORTANEUR	Aortic aneurysm	IX Diseases of the circulatory system (I9_)	MR_specificNMR_specificPhenome	27	0.212141	0.169611	0.211024	19.6352	0.80852	0.718051	0.742433	0.284529	0.0151001	FALSE
Acetate	Acetate	Ketone bodies	O15_PREG_MATERN_CARE	Maternal care for other conditions predominantly related to pregnancy	XV Pregnancy, childbirth and the puerperium (O15_)	MR_leadvarsCS	21	0.278392	0.222558	0.210979	40.3809	0.00446964	0.718051	0.307257	0.403613	0.455843	FALSE
Albumin	Albumin	Fluid balance	CD2_BENIGN_MENINGES_CEREBRAL	Benign neoplasm: Cerebral meninges	II Neoplasms from hospital discharges (CD2_)	MR_specificNMR	56	0.287714	0.230004	0.210967	60.1032	0.296175	0.718051	0.46276	0.489436	0.348617	FALSE
Glucose	Glucose	Glycolysis related metabolites	H8_HL_MIX_NAS	Mixed conductive and sensorineural hearing loss	VIII Diseases of the ear and mastoid process (H8_)	MR_specificNMR	32	0.306112	0.244672	0.210894	33.5702	0.34383	0.718051	1.25771	0.691574	0.078966	FALSE
Glucose	Glucose	Glycolysis related metabolites	K11_PARALIL	Paralytic ileus	XI Diseases of the digestive system (K11_)	MR_leadvarsCS	78	0.309091	0.247181	0.211129	88.6646	0.171209	0.718051	0.643938	0.585611	0.274977	FALSE
Leu	Leucine	Amino acids	Z21_TOBAC_USE	Tobacco use	XXI Factors influencing health status and contact with health services (Z21_)	MR_sentinels	43	0.31616	0.252777	0.211026	44.3916	0.371218	0.718051	0.182404	0.462045	0.695055	FALSE
GlycA	Glycoprotein Acetyls	Inflammation	H8_EUSTSALP	Eustachian salpingitis and obstruction	VIII Diseases of the ear and mastoid process (H8_)	MR_specificNMR_specificPhenome	26	0.464264	0.371262	0.211117	28.1571	0.300672	0.718051	0.889317	1.08095	0.418768	FALSE
Ile	Isoleucine	Amino acids	H7_RETINOCHISISCYST	Retinoschisis and retinal cysts	VII Diseases of the eye and adnexa (H7_)	MR_sentinels	29	0.612554	0.489659	0.210941	31.1477	0.310562	0.718051	0.68531	0.984369	0.492259	FALSE
Citrate	Citrate	Glycolysis related metabolites	REITER	Reiter disease	Rheuma endpoints	MR_specificNMR	40	0.670314	0.535956	0.211048	28.5946	0.88984	0.718051	0.520878	0.729919	0.479828	FALSE
Lactate	Lactate	Glycolysis related metabolites	CD2_BENIGN_MELANOCYTIC_NOS	Melanocytic naevi, other sites/unspecified	II Neoplasms from hospital discharges (CD2_)	MR_specificNMR	13	0.681299	0.544743	0.211051	11.6736	0.472237	0.718051	0.0122405	1.66315	0.99426	FALSE
Val	Valine	Amino acids	CD2_BENIGN_NOS	Benign neoplasm: Other/unspecified site	II Neoplasms from hospital discharges (CD2_)	MR_specificNMR_specificPhenome	27	0.86231	0.689607	0.21114	22.1459	0.680689	0.718051	0.25447	1.15715	0.827727	FALSE
bOHbutyrate	3-Hydroxybutyrate	Ketone bodies	E4_CUSHING	Cushing syndrome	IV Endocrine, nutritional and metabolic diseases (E4_)	MR_sentinels	23	0.897595	0.717371	0.210851	29.167	0.140154	0.718051	0.166648	1.44843	0.909495	FALSE
His	Histidine	Amino acids	N14_RENALTUBULOOTH	Other renal tubulo-interstitial diseases	XIV Diseases of the genitourinary system (N14_)	MR_leadvarsCS	66	0.340653	0.272449	0.211177	51.3865	0.890593	0.718101	0.490512	0.48421	0.314868	FALSE
Ala	Alanine	Amino acids	COPD_LATER	Later onset COPD	COPD and related endpoints	MR_leadvarsCS	161	-0.0645435	0.0516288	0.211246	178.858	0.146318	0.718224	-0.031133	0.097387	0.749628	FALSE
Creatinine	Creatinine	Fluid balance	N14_ENDOMETRIOSIS_OVARY	Endometriosis of ovary	XIV Diseases of the genitourinary system (N14_)	MR_leadvarsCS	209	0.0983067	0.0786362	0.211247	251.279	0.0215591	0.718224	0.225838	0.180607	0.212551	FALSE
GlycA	Glycoprotein Acetyls	Inflammation	G6_OTHDEMYEL	Other demyelinating diseases of the central nervous system	VI Diseases of the nervous system (G6_)	MR_sentinels	138	0.173056	0.138424	0.211231	156.944	0.11688	0.718224	0.0879722	0.207803	0.672714	FALSE
Gly	Glycine	Amino acids	DERMATOPOLY_FG	Dermatopolymyositis (FG)	Rheuma endpoints	MR_leadvarsCS	124	0.302747	0.242174	0.211256	110.82	0.776645	0.718224	0.903406	0.368989	0.0157743	FALSE
Pyruvate	Pyruvate	Glycolysis related metabolites	MACULA_NAS	Degenerative macular diseases	VII Diseases of the eye and adnexa (H7_)	MR_specificNMR	31	0.203066	0.162443	0.211273	36.0657	0.205934	0.718247	0.183429	0.251458	0.47157	FALSE
GlycA	Glycoprotein Acetyls	Inflammation	G6_HEADACHE	Other headache syndromes	VI Diseases of the nervous system (G6_)	MR_specificNMR_specificPhenome	26	0.179108	0.143282	0.211287	25.5426	0.432318	0.718259	0.498084	0.412406	0.23891	FALSE
Albumin	Albumin	Fluid balance	Z21_LUNG_TRANSPLANT_STATUS	Lung transplant status	XXI Factors influencing health status and contact with health services (Z21_)	MR_specificNMR_specificPhenome	43	-1.19878	0.959094	0.211334	32.0177	0.867672	0.718341	-0.701256	2.02131	0.730417	FALSE
Phe	Phenylalanine	Amino acids	VD_SC	Vascular dementia (subcortical)	Neurological endpoints	MR_sentinels	17	-0.438776	0.351046	0.211332	11.5939	0.771428	0.718341	-0.181261	0.539458	0.741521	FALSE
ApoB	Apolipoprotein B	Apolipoproteins	RX_PARACETAMOL_NSAID	Paracetamol of NSAID medication	Drug purchase endpoints	MR_leadvarsCS	67	-0.0334114	0.0267317	0.211343	103.125	0.00236253	0.718341	-0.0262714	0.0381712	0.493742	FALSE
Ala	Alanine	Amino acids	Q17_CONGEN_MALFO_DEFORMAT_MUSCULOS_SYSTEM	Congenital malformations and deformations of the musculoskeletal system	XVII Congenital malformations, deformations and chromosomal abnormalities (Q17)	MR_leadvarsCS	165	0.113656	0.0909396	0.211375	147.846	0.812173	0.718356	0.0874484	0.172332	0.612532	FALSE
Lactate	Lactate	Glycolysis related metabolites	I9_PAROXTAC	Paroxysmal tachycardia	IX Diseases of the circulatory system (I9_)	MR_leadvarsCS	41	0.13463	0.107719	0.211363	38.3915	0.542774	0.718356	0.0667898	0.264779	0.802175	FALSE
Albumin	Albumin	Fluid balance	L12_FOLLICULARCYST	Follicular cysts of skin and subcutaneous tissue	XII Diseases of the skin and subcutaneous tissue (L12_)	MR_specificNMR_specificPhenome	43	0.241744	0.193429	0.21138	53.5972	0.108238	0.718356	0.389352	0.411148	0.349193	FALSE
Val	Valine	Amino acids	D3_OTHERBLOOD	Other diseases of blood and blood-forming organs	III Diseases of the blood and blood-forming organs and certain disorders involving the immune mechanism (D3_)	MR_leadvarsCS	105	0.203481	0.162829	0.211426	83.812	0.927193	0.718439	0.214531	0.314391	0.496536	FALSE
Ala	Alanine	Amino acids	N14_ENDOMETRIOSIS_UTERUS	Adenomyosis (Endometriosis of uterus)	XIV Diseases of the genitourinary system (N14_)	MR_specificNMR_specificPhenome	31	0.254391	0.203565	0.211417	18.2651	0.954081	0.718439	0.554043	0.427678	0.205377	FALSE
Leu	Leucine	Amino acids	M13_SPONDYLOLISTHESIS	Spondylolisthesis/Spondylolysis	XIII Diseases of the musculoskeletal system and connective tissue (M13_)	MR_leadvarsCS	56	0.1279	0.102365	0.211502	52.6361	0.565471	0.718515	0.163857	0.164228	0.322854	FALSE
Pyruvate	Pyruvate	Glycolysis related metabolites	RHEUMA_SEROPOS_OTH	Other/unspecified seropositive rheumatoid arthritis	Rheuma endpoints	MR_sentinels	47	0.12874	0.103033	0.211481	90.8804	8.93431e-05	0.718515	0.0571409	0.169852	0.738121	FALSE
Val	Valine	Amino acids	K11_APPENDOTH	Other appendicitis	XI Diseases of the digestive system (K11_)	MR_specificNMR_specificPhenome	27	0.348089	0.278578	0.211474	18.3272	0.863547	0.718515	0.408317	0.469324	0.392572	FALSE
Gln	Glutamine	Amino acids	Q17_OTHER_CONGEN_MALFO_DIGES_SYSTEM1	Other congenital malformations of the digestive system	XVII Congenital malformations, deformations and chromosomal abnormalities (Q17)	MR_specificNMR_specificPhenome	51	0.422605	0.338206	0.211465	43.8464	0.717404	0.718515	0.778532	0.882094	0.381764	FALSE
Ile	Isoleucine	Amino acids	L12_FOLLICULARNAS	Other and unspecified follicular disorders	XII Diseases of the skin and subcutaneous tissue (L12_)	MR_specificNMR_specificPhenome	11	0.692808	0.554487	0.211497	12.3367	0.263154	0.718515	0.739934	0.90108	0.432766	FALSE
Albumin	Albumin	Fluid balance	M13_PATELLAOTH	Other disorders of patella	XIII Diseases of the musculoskeletal system and connective tissue (M13_)	MR_sentinels	98	-0.106834	0.0855106	0.211533	134.646	0.00690298	0.718585	-0.00634112	0.131807	0.961729	FALSE
Citrate	Citrate	Glycolysis related metabolites	D3_ANAEMIA_IRONDEF	Iron deficiency anaemia	III Diseases of the blood and blood-forming organs and certain disorders involving the immune mechanism (D3_)	MR_sentinels	86	-0.0873193	0.0698932	0.211546	146.912	3.54787e-05	0.718593	-0.052273	0.137488	0.704757	FALSE
Tyr	Tyrosine	Amino acids	H7_CATARACTSENILE	Senile cataract	VII Diseases of the eye and adnexa (H7_)	MR_specificNMR	22	0.0649785	0.0520124	0.211559	35.9609	0.0220874	0.7186	0.0130521	0.0652446	0.843463	FALSE
Albumin	Albumin	Fluid balance	E4_PHOS_MET	Disorders of phosphorus metabolism and phosphatases	IV Endocrine, nutritional and metabolic diseases (E4_)	MR_specificNMR	56	-1.24505	0.996652	0.21158	40.3907	0.92985	0.718611	-2.96958	2.111	0.165241	FALSE
Ile	Isoleucine	Amino acids	I9_ATHSCLE	Atherosclerosis, excluding cerebral, coronary and PAD	IX Diseases of the circulatory system (I9_)	MR_specificNMR_specificPhenome	11	-0.173877	0.139194	0.211605	7.37468	0.689663	0.718611	-0.0252006	0.212412	0.908166	FALSE
Ile	Isoleucine	Amino acids	F5_MENTORG	Other mental disorders due to brain damage and dysfunction and to physical disease	V Mental and behavioural disorders (F5_)	MR_leadvarsCS	39	0.210933	0.168855	0.211594	37.7109	0.482705	0.718611	0.0368072	0.290468	0.899851	FALSE
Ala	Alanine	Amino acids	E4_ADREACT	Other adrenocortical overactivity	IV Endocrine, nutritional and metabolic diseases (E4_)	MR_sentinels	115	0.521611	0.417564	0.211601	86.4418	0.974533	0.718611	0.133352	0.817357	0.870691	FALSE
Gln	Glutamine	Amino acids	M13_DUPUTRYEN	Palmar fascial fibromatosis [Dupuytren]	XIII Diseases of the musculoskeletal system and connective tissue (M13_)	MR_sentinels	125	0.0766386	0.0613551	0.211629	148.371	0.0670515	0.718655	0.103844	0.0867285	0.233474	FALSE
Glucose	Glucose	Glycolysis related metabolites	M13_DISCITIS	Discitis, unspecified	XIII Diseases of the musculoskeletal system and connective tissue (M13_)	MR_specificNMR_specificPhenome	18	-1.47148	1.17907	0.212033	26.9883	0.0582398	0.718672	-0.398572	2.89691	0.892285	FALSE
GlycA	Glycoprotein Acetyls	Inflammation	CD2_BENIGN_ENDOCRINE_PANCREAS	Benign neoplasm: Endocrine pancreas	II Neoplasms from hospital discharges (CD2_)	MR_specificNMR	41	-1.42063	1.13767	0.21177	22.5279	0.988272	0.718672	-3.31252	3.79345	0.387889	FALSE
Ile	Isoleucine	Amino acids	AB1_OTHER_MYCOBAC	Infection due to other mycobacteria	I Certain infectious and parasitic diseases (AB1_)	MR_sentinels	29	-0.715045	0.572926	0.21201	28.1316	0.457488	0.718672	-0.254271	1.14885	0.826504	FALSE
His	Histidine	Amino acids	H7_RETINANAS	Other specified and unspecified retinal disorders	VII Diseases of the eye and adnexa (H7_)	MR_specificNMR_specificPhenome	14	-0.660634	0.528978	0.211707	3.83323	0.992839	0.718672	-0.749602	1.03175	0.481443	FALSE
Acetate	Acetate	Ketone bodies	I9_HYPERTROCARDMYOP	Hypertrophic cardiomyopathy	IX Diseases of the circulatory system (I9_)	MR_sentinels	16	-0.585886	0.469374	0.211947	8.89875	0.882752	0.718672	-0.716899	1.08666	0.520134	FALSE
Gly	Glycine	Amino acids	G6_HCOTHUNS	Other and unspecified hydrocephalus	VI Diseases of the nervous system (G6_)	MR_specificNMR_specificPhenome	32	-0.478463	0.38307	0.211658	29.5531	0.540449	0.718672	-0.202201	0.503921	0.691076	FALSE
Ala	Alanine	Amino acids	M13_VERTEBCOLLAPSE	Collapsed vertebra, not elsewhere classified	XIII Diseases of the musculoskeletal system and connective tissue (M13_)	MR_sentinels	115	-0.456154	0.365509	0.212032	106.305	0.683372	0.718672	-1.14704	0.715411	0.111655	FALSE
bOHbutyrate	3-Hydroxybutyrate	Ketone bodies	H7_OPTNEURITIS	Optic neuritis	VII Diseases of the eye and adnexa (H7_)	MR_leadvarsCS	32	-0.387128	0.310282	0.212154	38.4047	0.169101	0.718672	-1.21971	0.647692	0.0694052	FALSE
His	Histidine	Amino acids	D3_ALLERGPURPURA	Allergic purpura	III Diseases of the blood and blood-forming organs and certain disorders involving the immune mechanism (D3_)	MR_leadvarsCS	66	-0.306711	0.245762	0.212031	68.302	0.365759	0.718672	-0.428528	0.439644	0.33337	FALSE
Lactate	Lactate	Glycolysis related metabolites	H8_OTOSCLE	Otosclerosis	VIII Diseases of the ear and mastoid process (H8_)	MR_leadvarsCS	42	-0.304365	0.243951	0.21216	53.7046	0.0882419	0.718672	-0.0309025	0.60033	0.959203	FALSE
Citrate	Citrate	Glycolysis related metabolites	N14_VAGINAL_DYSPLASIA_ALL	All dysplastic lesions of the vagina	XIV Diseases of the genitourinary system (N14_)	MR_sentinels	86	-0.300766	0.240967	0.211971	69.8088	0.883141	0.718672	-0.272968	0.47257	0.565063	FALSE
GlycA	Glycoprotein Acetyls	Inflammation	C3_HEPATOCELLU_CARC_EXALLC	Hepatocellular carcinoma (controls excluding all cancers)	II Neoplasms, from cancer register (ICD-O-3)	MR_sentinels	137	-0.298002	0.238828	0.212116	225.579	2.16368e-06	0.718672	-0.562733	0.352209	0.112442	FALSE
Phe	Phenylalanine	Amino acids	M13_SPONDYLINFLAMNAS	Other specified/unspecified inflammatory spondylopathies	XIII Diseases of the musculoskeletal system and connective tissue (M13_)	MR_leadvarsCS	20	-0.287736	0.230496	0.21191	13.3358	0.820946	0.718672	-0.58789	0.339318	0.100272	FALSE
Phe	Phenylalanine	Amino acids	H7_ENTROPION	Entropion and trichiasis of eyelid	VII Diseases of the eye and adnexa (H7_)	MR_sentinels	17	-0.278517	0.223058	0.2118	20.8294	0.185163	0.718672	-0.0541498	0.345942	0.877704	FALSE
Leu	Leucine	Amino acids	AB1_CHLAMYDIA_OTHER	Other sexually transmitted chlamydial diseases	I Certain infectious and parasitic diseases (AB1_)	MR_sentinels	43	-0.277698	0.222512	0.212025	51.1003	0.158487	0.718672	-0.575701	0.400981	0.158664	FALSE
Acetoacetate	Acetoacetate	Ketone bodies	M13_HAMMERTOE	Other hammer toe(s) (acquired)	XIII Diseases of the musculoskeletal system and connective tissue (M13_)	MR_leadvarsCS	19	-0.255673	0.204849	0.211993	9.44235	0.948598	0.718672	-0.125094	0.388897	0.751629	FALSE
Gln	Glutamine	Amino acids	N14_GLOMEINOTH	Glomerular disorders in diseases classified elsewhere	XIV Diseases of the genitourinary system (N14_)	MR_specificNMR_specificPhenome	51	-0.25315	0.202898	0.212151	47.7528	0.564031	0.718672	-0.106283	0.529552	0.841762	FALSE
bOHbutyrate	3-Hydroxybutyrate	Ketone bodies	CD2_BENIGN_SKIN	Other benign neoplasms of skin	II Neoplasms from hospital discharges (CD2_)	MR_sentinels	23	-0.175668	0.14073	0.211935	47.1164	0.0014172	0.718672	-0.4022	0.280945	0.166975	FALSE
Acetate	Acetate	Ketone bodies	MIGRAINE_TRIPTAN	Migraine, single triptan purchase ok & required. ICD-code if available is included	Neurological endpoints	MR_sentinels	16	-0.162162	0.129934	0.212019	37.4254	0.00109644	0.718672	-0.0925003	0.311209	0.770656	FALSE
Citrate	Citrate	Glycolysis related metabolites	DRY_AMD	Dry age-related macular degeneration (includes geographic atrophy)	VII Diseases of the eye and adnexa (H7_)	MR_specificNMR_specificPhenome	33	-0.130388	0.104405	0.211716	40.3599	0.147427	0.718672	-0.11051	0.148024	0.46095	FALSE
GlycA	Glycoprotein Acetyls	Inflammation	MYELOPROF_NONCML	Myeloproliferative diseases (CML excluded)	Other, not yet classified endpoints (same as #MISC)	MR_sentinels	138	-0.129777	0.104011	0.212132	154.275	0.148569	0.718672	-0.21477	0.156108	0.171153	FALSE
His	Histidine	Amino acids	FE	Focal epilepsy	VI Diseases of the nervous system (G6_)	MR_leadvarsCS	66	-0.106374	0.0852339	0.21202	63.3159	0.536	0.718672	-0.39881	0.151541	0.0106347	FALSE
Albumin	Albumin	Fluid balance	G6_ROOTPLEXOTHUNS	Other and unspecified nerve root and plexus disorders, also in other diseases	VI Diseases of the nervous system (G6_)	MR_sentinels	98	-0.102573	0.0821688	0.211915	114.942	0.1032	0.718672	-0.211952	0.126312	0.0965982	FALSE
Albumin	Albumin	Fluid balance	H7_KERATITIS	Keratitis	VII Diseases of the eye and adnexa (H7_)	MR_sentinels	98	-0.0742884	0.0595346	0.212097	126.006	0.0254817	0.718672	-0.00094065	0.0917533	0.991842	FALSE
Gln	Glutamine	Amino acids	N14_OVARYCYST	Ovarian cyst	XIV Diseases of the genitourinary system (N14_)	MR_sentinels	117	-0.0430641	0.0345205	0.212217	152.448	0.0131126	0.718672	-0.0509464	0.0487264	0.297957	FALSE
Citrate	Citrate	Glycolysis related metabolites	H8_BPV	Benign paroxysmal vertigo	VIII Diseases of the ear and mastoid process (H8_)	MR_leadvarsCS	109	0.0677682	0.0542707	0.211772	116.592	0.269323	0.718672	0.0897867	0.0855181	0.296123	FALSE
Ala	Alanine	Amino acids	J10_PNEUMONIA	All pneumoniae	X Diseases of the respiratory system (J10_)	MR_specificNMR_specificPhenome	35	0.0839602	0.0672765	0.212036	47.4673	0.0623492	0.718672	0.0468959	0.146376	0.7507	FALSE
Ile	Isoleucine	Amino acids	M13_ENTESOPATHYOTH	Other enthesopathies	XIII Diseases of the musculoskeletal system and connective tissue (M13_)	MR_leadvarsCS	39	0.113719	0.0911439	0.212145	36.6589	0.531438	0.718672	0.0766669	0.157122	0.628468	FALSE
Creatinine	Creatinine	Fluid balance	G6_MYONEU	Diseases of the myoneural junction and muscle	VI Diseases of the nervous system (G6_)	MR_sentinels	178	0.119444	0.0957418	0.212192	177.077	0.484238	0.718672	0.358101	0.22307	0.110214	FALSE
Leu	Leucine	Amino acids	AB1_BACTINF_NOS	Bacterial infection, other or unspecified	I Certain infectious and parasitic diseases (AB1_)	MR_specificNMR	12	0.145956	0.11687	0.21171	5.37994	0.911381	0.718672	0.13324	0.142796	0.372759	FALSE
Phe	Phenylalanine	Amino acids	H7_RETINALDETACH	Retinal detachments and breaks	VII Diseases of the eye and adnexa (H7_)	MR_sentinels	17	0.149598	0.119912	0.21219	28.6441	0.0264497	0.718672	0.039717	0.186677	0.83438	FALSE
Creatinine	Creatinine	Fluid balance	G6_MYONEU	Diseases of the myoneural junction and muscle	VI Diseases of the nervous system (G6_)	MR_specificNMR_specificPhenome	135	0.163856	0.131232	0.211813	137.914	0.390715	0.718672	0.454844	0.344203	0.188624	FALSE
LDL_C	LDL Cholesterol	Cholesterol	O15_ABORT_UNS	Unspecified abortion	XV Pregnancy, childbirth and the puerperium (O15_)	MR_sentinels	49	0.166321	0.133287	0.212089	41.3799	0.739098	0.718672	0.23404	0.176603	0.191501	FALSE
LDL_C	LDL Cholesterol	Cholesterol	Q17_LVOTO_NARROW	Left ventricular outflow tract obstruction, narrow definition	XVII Congenital malformations, deformations and chromosomal abnormalities (Q17)	MR_leadvarsCS	65	0.170076	0.136225	0.211851	77.5248	0.119342	0.718672	0.183453	0.183264	0.32064	FALSE
Gln	Glutamine	Amino acids	K11_KELAIBD	IBD patients in KELA-register	XI Diseases of the digestive system (K11_)	MR_specificNMR_specificPhenome	51	0.184645	0.148015	0.212223	63.1677	0.0999916	0.718672	0.517403	0.386627	0.186992	FALSE
Glucose	Glucose	Glycolysis related metabolites	I9_HYPTENSEC	Secondary hypertension	IX Diseases of the circulatory system (I9_)	MR_leadvarsCS	77	0.200098	0.160286	0.211891	86.5914	0.190614	0.718672	0.152804	0.379113	0.688052	FALSE
Tyr	Tyrosine	Amino acids	G6_NEUINFL	Inflammatory diseases of the central nervous system	VI Diseases of the nervous system (G6_)	MR_specificNMR_specificPhenome	19	0.209244	0.167566	0.211766	22.1084	0.22721	0.718672	0.239608	0.219897	0.291077	FALSE
Gln	Glutamine	Amino acids	AB1_MEASLES	Measles	I Certain infectious and parasitic diseases (AB1_)	MR_leadvarsCS	166	0.252576	0.202284	0.211805	134.854	0.958682	0.718672	0.275119	0.291904	0.347325	FALSE
Val	Valine	Amino acids	M13_THORACISPINEPAIN	Pain in thoracic spine	XIII Diseases of the musculoskeletal system and connective tissue (M13_)	MR_specificNMR_specificPhenome	27	0.2532	0.202968	0.21222	16.8091	0.914736	0.718672	0.314679	0.342613	0.367151	FALSE
Acetate	Acetate	Ketone bodies	K11_ACUTPANC	Acute pancreatitis	XI Diseases of the digestive system (K11_)	MR_sentinels	16	0.292444	0.234278	0.211929	22.2871	0.100493	0.718672	0.27563	0.561603	0.631177	FALSE
Glucose	Glucose	Glycolysis related metabolites	M13_OSTEOPOROSIS	Osteoporosis	XIII Diseases of the musculoskeletal system and connective tissue (M13_)	MR_specificNMR_specificPhenome	18	0.323919	0.259617	0.212149	22.4224	0.169014	0.718672	1.31445	0.586922	0.0396733	FALSE
Tyr	Tyrosine	Amino acids	CD2_BENIGN_MOUTH_NOS	Benign neoplasm: Other and unspecified parts of mouth	II Neoplasms from hospital discharges (CD2_)	MR_specificNMR	23	0.363097	0.290845	0.211876	31.1125	0.0938361	0.718672	0.626651	0.364904	0.100637	FALSE
Gly	Glycine	Amino acids	CD2_MYELOID_LEUKAEMIA_EXALLC	Myeloid leukaemia (controls excluding all cancers)	II Neoplasms from hospital discharges (CD2_)	MR_specificNMR_specificPhenome	32	0.404704	0.324147	0.211841	20.8031	0.917007	0.718672	0.305646	0.427101	0.479754	FALSE
Leu	Leucine	Amino acids	O15_EXIST_HYPERT_COMPLIC	Pre-existing hypertension complicating pregnancy, childbirth and the puerperium	XV Pregnancy, childbirth and the puerperium (O15_)	MR_specificNMR_specificPhenome	11	0.407075	0.325925	0.211671	7.99266	0.629554	0.718672	0.382578	0.394173	0.357115	FALSE
Acetone	Acetone	Ketone bodies	J10_PYOTHORAX	Pyothorax	X Diseases of the respiratory system (J10_)	MR_leadvarsCS	29	0.416665	0.333755	0.211879	26.0478	0.570419	0.718672	1.31883	0.594838	0.0352227	FALSE
Val	Valine	Amino acids	I9_NONISCHCARDMYOP_STRICT	Nonischemic cardiomyopathy	IX Diseases of the circulatory system (I9_)	MR_specificNMR	31	0.426557	0.341761	0.211989	26.7136	0.638269	0.718672	1.00035	0.590093	0.100741	FALSE
Gln	Glutamine	Amino acids	N14_VULVAL_DYSPLASIA_ALL	All dysplastic lesions of the vulva	XIV Diseases of the genitourinary system (N14_)	MR_specificNMR_specificPhenome	50	0.438879	0.351751	0.212143	37.7131	0.87959	0.718672	1.04691	0.915218	0.258342	FALSE
Acetone	Acetone	Ketone bodies	M13_ANKYLOSPON_STRICT	Ankylosing spondylitis, strict definition	XIII Diseases of the musculoskeletal system and connective tissue (M13_)	MR_sentinels	22	0.438986	0.351546	0.211765	18.7495	0.601203	0.718672	0.355869	0.635657	0.581802	FALSE
His	Histidine	Amino acids	M13_SYNOTENDINOTH	Disorders of synovium and tendon in diseases classified elsewhere	XIII Diseases of the musculoskeletal system and connective tissue (M13_)	MR_sentinels	47	0.46761	0.374716	0.212066	58.4634	0.102789	0.718672	1.00567	0.640304	0.123278	FALSE
Leu	Leucine	Amino acids	G6_TRINEU	Trigeminal neuralgia	VI Diseases of the nervous system (G6_)	MR_specificNMR	12	0.517109	0.414171	0.211834	13.0562	0.289668	0.718672	0.994951	0.463879	0.0575624	FALSE
ApoB	Apolipoprotein B	Apolipoproteins	CD2_BENIGN_ENDOCRINE_PANCREAS	Benign neoplasm: Endocrine pancreas	II Neoplasms from hospital discharges (CD2_)	MR_sentinels	50	0.584973	0.468902	0.2122	56.6563	0.210984	0.718672	0.335259	0.664035	0.615952	FALSE
Leu	Leucine	Amino acids	H8_EXT_NONINF	Acute otitis externa, noninfective	VIII Diseases of the ear and mastoid process (H8_)	MR_specificNMR	12	0.917549	0.73509	0.211953	7.94515	0.718209	0.718672	0.0527823	0.896433	0.954207	FALSE
Leu	Leucine	Amino acids	D3_COMPLEMENTDEF	Defects in the complement system	III Diseases of the blood and blood-forming organs and certain disorders involving the immune mechanism (D3_)	MR_specificNMR_specificPhenome	11	1.4848	1.18933	0.211872	6.79973	0.744207	0.718672	2.99033	1.4371	0.067177	FALSE
Ala	Alanine	Amino acids	E4_PHOS_MET	Disorders of phosphorus metabolism and phosphatases	IV Endocrine, nutritional and metabolic diseases (E4_)	MR_specificNMR	42	1.49998	1.20199	0.212064	53.0525	0.0983115	0.718672	2.90803	2.56155	0.263022	FALSE
Val	Valine	Amino acids	L12_OTHERINFILTRATIVESKIN	Other infiltrative disorders of skin and subcutaneous tissue	XII Diseases of the skin and subcutaneous tissue (L12_)	MR_specificNMR_specificPhenome	27	1.55266	1.24448	0.212162	24.5731	0.543228	0.718672	2.34479	2.10046	0.2749	FALSE
Ile	Isoleucine	Amino acids	C3_MULT_MYELOMA_EXALLC	Multiple myeloma (controls excluding all cancers)	II Neoplasms, from cancer register (ICD-O-3)	MR_sentinels	29	-0.550571	0.441418	0.212296	25.0652	0.624286	0.718826	-0.96343	0.872276	0.279122	FALSE
Ile	Isoleucine	Amino acids	M13_HALLUXRIGIDUS	Hallux rigidus	XIII Diseases of the musculoskeletal system and connective tissue (M13_)	MR_specificNMR_specificPhenome	11	0.305599	0.245012	0.212294	2.86972	0.984326	0.718826	0.377549	0.374118	0.339254	FALSE
Tyr	Tyrosine	Amino acids	L12_PARAPSO_RETIFORM	Other and unspecified parapsoriasis	XII Diseases of the skin and subcutaneous tissue (L12_)	MR_leadvarsCS	96	0.583667	0.467957	0.2123	94.3216	0.500365	0.718826	0.916712	0.733181	0.214286	FALSE
LDL_C	LDL Cholesterol	Cholesterol	K11_MIH_CARIES	Molar incisor enamel hypoplasia, with caries	XI Diseases of the digestive system (K11_)	MR_sentinels	50	-0.495636	0.39739	0.212314	43.6353	0.689709	0.718836	-0.585308	0.524308	0.269832	FALSE
Ala	Alanine	Amino acids	M13_ANKYLOSPON	Ankylosing spondylitis	XIII Diseases of the musculoskeletal system and connective tissue (M13_)	MR_specificNMR	42	0.326841	0.262071	0.212343	57.9315	0.0416145	0.718899	0.0915864	0.569061	0.872948	FALSE
Tyr	Tyrosine	Amino acids	M13_DISCINFECTION	Infection of intervertebral disc (pyogenic)	XIII Diseases of the musculoskeletal system and connective tissue (M13_)	MR_specificNMR_specificPhenome	19	-0.528372	0.423696	0.212377	16.428	0.562701	0.718926	-0.416132	0.542414	0.453495	FALSE
Creatinine	Creatinine	Fluid balance	CD2_BENIGN_SKIN	Other benign neoplasms of skin	II Neoplasms from hospital discharges (CD2_)	MR_sentinels	178	0.0693542	0.0556151	0.212383	210.961	0.0412923	0.718926	0.0677117	0.130148	0.603532	FALSE
Leu	Leucine	Amino acids	E4_ENDODIS	Other endocrine disorders	IV Endocrine, nutritional and metabolic diseases (E4_)	MR_sentinels	43	0.326573	0.261869	0.212367	53.769	0.105309	0.718926	0.0466685	0.475903	0.92236	FALSE
Tyr	Tyrosine	Amino acids	CD2_BENIGN_DIGESTIVE_NOS	Benign neoplasm: Ill-defined sites within the digestive system	II Neoplasms from hospital discharges (CD2_)	MR_specificNMR_specificPhenome	19	-0.747449	0.599403	0.212401	15.8312	0.604323	0.71895	-0.951153	0.764826	0.230516	FALSE
Gln	Glutamine	Amino acids	Q17_CONGEN_MALFO_RETI	Congenital retinoschisis	XVII Congenital malformations, deformations and chromosomal abnormalities (Q17)	MR_leadvarsCS	166	-0.564502	0.452706	0.212415	169.003	0.399266	0.718962	-0.435717	0.656005	0.507497	FALSE
His	Histidine	Amino acids	L12_HYPETROPHICSCAR	Hypertrophic scar	XII Diseases of the skin and subcutaneous tissue (L12_)	MR_sentinels	47	-0.247552	0.198546	0.212462	45.5011	0.493043	0.719047	-0.240195	0.340757	0.484513	FALSE
Glucose	Glucose	Glycolysis related metabolites	G6_TRINEU	Trigeminal neuralgia	VI Diseases of the nervous system (G6_)	MR_leadvarsCS	78	-0.24547	0.196874	0.212455	88.8047	0.16861	0.719047	-0.171607	0.46763	0.714659	FALSE
Gln	Glutamine	Amino acids	F5_DEPRESSIO	Depression	V Mental and behavioural disorders (F5_)	MR_sentinels	125	-0.0320062	0.0256739	0.212529	199.235	2.11626e-05	0.719236	-0.0346158	0.0362564	0.341576	FALSE
Glucose	Glucose	Glycolysis related metabolites	H8_MENIERE	M√©ni√®re disease	VIII Diseases of the ear and mastoid process (H8_)	MR_specificNMR_specificPhenome	18	-0.452684	0.363143	0.212554	14.1068	0.659526	0.719249	-0.115893	0.870439	0.895741	FALSE
Gly	Glycine	Amino acids	CD2_BENIGN_MENINGES	Benign neoplasm of meninges	II Neoplasms from hospital discharges (CD2_)	MR_specificNMR_specificPhenome	32	0.204039	0.163678	0.212549	25.1957	0.758897	0.719249	0.181723	0.215598	0.405964	FALSE
Leu	Leucine	Amino acids	H7_DEGENMYOPIA	Degenerative myopia	VII Diseases of the eye and adnexa (H7_)	MR_specificNMR_specificPhenome	11	-1.5145	1.21697	0.213319	6.78165	0.745885	0.719264	-1.72061	1.47016	0.271916	FALSE
Acetone	Acetone	Ketone bodies	E4_PARANAS	Disorders of parathyroid gland, other and/or unspecified	IV Endocrine, nutritional and metabolic diseases (E4_)	MR_sentinels	22	-1.10296	0.886313	0.213341	20.8019	0.471101	0.719264	-1.83409	1.60666	0.267124	FALSE
Val	Valine	Amino acids	M13_WEGENER	Wegener granulomatosis	XIII Diseases of the musculoskeletal system and connective tissue (M13_)	MR_specificNMR	31	-0.838692	0.673136	0.212784	28.4342	0.547437	0.719264	-2.48173	1.16058	0.0410412	FALSE
Gln	Glutamine	Amino acids	H7_VISIMPBILATERAL	Blindness or visual impairment, binocular	VII Diseases of the eye and adnexa (H7_)	MR_sentinels	125	-0.449319	0.361007	0.213268	103.584	0.908625	0.719264	-0.619315	0.50852	0.225602	FALSE
Val	Valine	Amino acids	K11_ABSCANAL	Abscess of anal and rectal regions	XI Diseases of the digestive system (K11_)	MR_specificNMR_specificPhenome	27	-0.392236	0.315083	0.213181	34.7994	0.116055	0.719264	-0.0617328	0.53216	0.908576	FALSE
LDL_C	LDL Cholesterol	Cholesterol	K11_IBD_STRICT_PSC	IBD (strict) with PSC	Gastrointestinal endpoints	MR_sentinels	50	-0.38201	0.306585	0.212758	47.2682	0.54357	0.719264	-0.571325	0.404226	0.163997	FALSE
Val	Valine	Amino acids	I9_E_DRONE	Dronedarone medication	IX Diseases of the circulatory system (I9_)	MR_leadvarsCS	105	-0.366673	0.294578	0.213227	133.105	0.0286584	0.719264	-1.03129	0.565738	0.071219	FALSE
Acetate	Acetate	Ketone bodies	G6_POSTOPNEURO	Postprocedural disorders of nervous system	VI Diseases of the nervous system (G6_)	MR_leadvarsCS	21	-0.339823	0.272904	0.213055	15.7373	0.73278	0.719264	-0.547117	0.481078	0.269563	FALSE
Creatinine	Creatinine	Fluid balance	N14_RENALTUBULOOTH	Other renal tubulo-interstitial diseases	XIV Diseases of the genitourinary system (N14_)	MR_specificNMR	179	-0.313721	0.251914	0.213003	193.566	0.201243	0.719264	-0.460878	0.617334	0.456318	FALSE
Leu	Leucine	Amino acids	G6_PARKINSON	Parkinson's disease	VI Diseases of the nervous system (G6_)	MR_specificNMR_specificPhenome	11	-0.301737	0.242089	0.212622	4.36072	0.929611	0.719264	-0.341734	0.292137	0.272137	FALSE
Acetone	Acetone	Ketone bodies	F5_BIPO	Bipolar affective disorders	V Mental and behavioural disorders (F5_)	MR_sentinels	22	-0.208385	0.167428	0.21327	22.333	0.380544	0.719264	-0.430776	0.304442	0.17246	FALSE
Citrate	Citrate	Glycolysis related metabolites	G6_STATUSEPI	Status epilepticus	VI Diseases of the nervous system (G6_)	MR_leadvarsCS	109	-0.18727	0.150456	0.213247	107.699	0.490079	0.719264	-0.110369	0.237286	0.642784	FALSE
Albumin	Albumin	Fluid balance	H8_CHOLEASTOMA	Cholesteatoma of middle ear	VIII Diseases of the ear and mastoid process (H8_)	MR_leadvarsCS	148	-0.170196	0.136632	0.212891	151.446	0.383789	0.719264	-0.241371	0.217116	0.268088	FALSE
Citrate	Citrate	Glycolysis related metabolites	L12_LICHENSCLERATROPH	Lichen sclerosus et atrophicus	XII Diseases of the skin and subcutaneous tissue (L12_)	MR_sentinels	86	-0.166243	0.133473	0.212942	104.402	0.0751978	0.719264	-0.234126	0.262968	0.375835	FALSE
Pyruvate	Pyruvate	Glycolysis related metabolites	M13_ENTESOPATHYNAS	Other/unspecified enthesopathies, not elsewhere classified	XIII Diseases of the musculoskeletal system and connective tissue (M13_)	MR_sentinels	48	-0.160889	0.129088	0.212635	45.6447	0.528762	0.719264	-0.290144	0.210326	0.174411	FALSE
Phe	Phenylalanine	Amino acids	H8_EXTOTITIS	Otitis externa	VIII Diseases of the ear and mastoid process (H8_)	MR_sentinels	17	-0.140093	0.112554	0.213253	12.2467	0.726831	0.719264	-0.0886321	0.173104	0.616095	FALSE
Creatinine	Creatinine	Fluid balance	M13_ACHILLESTEND	Achilles tendinitis	XIII Diseases of the musculoskeletal system and connective tissue (M13_)	MR_specificNMR	178	-0.137696	0.110493	0.212694	171.659	0.599197	0.719264	-0.139346	0.270301	0.606836	FALSE
Albumin	Albumin	Fluid balance	ASTHMA_INFECTIONS	Asthma-related infections	Asthma and related endpoints	MR_specificNMR	55	-0.131231	0.105441	0.213281	106.362	2.7923e-05	0.719264	-0.0807425	0.223372	0.719185	FALSE
Glucose	Glucose	Glycolysis related metabolites	L12_URTICA_NAS	Other and unspecified urticaria	XII Diseases of the skin and subcutaneous tissue (L12_)	MR_sentinels	65	-0.12972	0.104218	0.213241	96.698	0.00517819	0.719264	-0.234425	0.195432	0.234816	FALSE
Glucose	Glucose	Glycolysis related metabolites	F5_KELAMENT	Kela-code for severe mental illness	V Mental and behavioural disorders (F5_)	MR_sentinels	65	-0.106096	0.0852481	0.213295	84.1159	0.0467317	0.719264	-0.039519	0.160128	0.805869	FALSE
Glucose	Glucose	Glycolysis related metabolites	AB1_SEXUAL_TRANSMISSION	Infections with a predominantly sexual mode of transmission	I Certain infectious and parasitic diseases (AB1_)	MR_sentinels	65	-0.0948447	0.0761149	0.212738	86.5966	0.0315391	0.719264	-0.179987	0.142589	0.211501	FALSE
Pyruvate	Pyruvate	Glycolysis related metabolites	ASTHMA_ACUTE_RESPIRATORY_INFECTIONS	Asthma-related acute respiratory infections	Asthma and related endpoints	MR_specificNMR	31	-0.0851083	0.068325	0.212897	19.8907	0.919356	0.719264	-0.10236	0.10411	0.333644	FALSE
Creatinine	Creatinine	Fluid balance	I9_TIA	Transient ischemic attack	IX Diseases of the circulatory system (I9_)	MR_sentinels	177	-0.0637401	0.0512012	0.21317	241.922	0.000721558	0.719264	-0.224383	0.119071	0.0611638	FALSE
Creatinine	Creatinine	Fluid balance	N14_MALEGEN	Diseases of male genital organs	XIV Diseases of the genitourinary system (N14_)	MR_specificNMR_specificPhenome	130	-0.0533265	0.0428105	0.212896	119.014	0.724654	0.719264	-0.0931517	0.112914	0.410916	FALSE
Gly	Glycine	Amino acids	CD2_BENIGN_COLORECANI	Benign neoplasm of colon, rectum, anus and anal canal	II Neoplasms from hospital discharges (CD2_)	MR_sentinels	98	-0.0234031	0.0187791	0.212678	123.344	0.0367322	0.719264	-0.00530171	0.0205234	0.796709	FALSE
Creatinine	Creatinine	Fluid balance	BRONCHITIS	Bronchitis	Asthma and related endpoints	MR_specificNMR	179	0.0354216	0.0284374	0.212911	178.521	0.47492	0.719264	0.0644798	0.0698624	0.357287	FALSE
Tyr	Tyrosine	Amino acids	BLEEDING	Bleeding	Miscellaneous, not yet classified endpoints	MR_sentinels	78	0.0464117	0.0372366	0.212617	123.355	0.000631078	0.719264	0.0316962	0.0579535	0.586033	FALSE
Gln	Glutamine	Amino acids	I9_PAROXTAC	Paroxysmal tachycardia	IX Diseases of the circulatory system (I9_)	MR_sentinels	122	0.0545694	0.0438412	0.21324	131.776	0.237079	0.719264	0.0899369	0.0617464	0.147852	FALSE
ApoB	Apolipoprotein B	Apolipoproteins	RX_CROHN_2NDLINE	Second line medication for Crohn's disease	Drug purchase endpoints	MR_leadvarsCS	66	0.0551265	0.044225	0.212581	112.831	0.000218039	0.719264	0.043861	0.0629692	0.488609	FALSE
Tyr	Tyrosine	Amino acids	K11_CARIES_3_OPER_ONLYAVO	Dental caries 3 and operation codes, only avohilmo	XI Diseases of the digestive system (K11_)	MR_specificNMR	23	0.0579657	0.0465551	0.213096	39.2306	0.0132773	0.719264	0.103537	0.0579637	0.0885082	FALSE
Pyruvate	Pyruvate	Glycolysis related metabolites	L12_OTHERSKINSUBCUTIS	Other disorders of skin and subcutaneous tissue	XII Diseases of the skin and subcutaneous tissue (L12_)	MR_leadvarsCS	62	0.0627263	0.050405	0.213336	90.6945	0.00811761	0.719264	0.0388274	0.0808405	0.632763	FALSE
LDL_C	LDL Cholesterol	Cholesterol	O15_DELIV_FORCEP_VAC	Single delivery by forceps and vacuum extractor	XV Pregnancy, childbirth and the puerperium (O15_)	MR_sentinels	45	0.0755878	0.0606655	0.212773	32.3971	0.90205	0.719264	0.115859	0.0803438	0.156536	FALSE
Tyr	Tyrosine	Amino acids	ABDOM_HERNIA	Hernia of abdominal wall	XI Diseases of the digestive system (K11_)	MR_specificNMR_specificPhenome	19	0.0951613	0.0764447	0.213191	28.3779	0.0565317	0.719264	0.176119	0.0954738	0.0825798	FALSE
Creatinine	Creatinine	Fluid balance	K11_EMBIMPACT_TEETH	Embedded and impacted teeth	XI Diseases of the digestive system (K11_)	MR_specificNMR	179	0.0957549	0.0768198	0.212585	233.517	0.00329502	0.719264	0.17405	0.188353	0.356711	FALSE
Val	Valine	Amino acids	HYPOTHY_REIMB	Hypothyroidism, drug reimbursement	IV Endocrine, nutritional and metabolic diseases (E4_)	MR_leadvarsCS	79	0.110386	0.0886692	0.213162	50.8665	0.992599	0.719264	0.136448	0.162631	0.404066	FALSE
Ala	Alanine	Amino acids	AB1_VIRAL_SKIN_MUCOUS_MEMBRANE	Viral infections characterized by skin and mucous membrane lesions	I Certain infectious and parasitic diseases (AB1_)	MR_specificNMR_specificPhenome	35	0.12853	0.103282	0.21333	34.0045	0.467522	0.719264	0.100398	0.224925	0.658251	FALSE
Leu	Leucine	Amino acids	I9_VHD	Valvular heart disease excluding rheumatic fever	IX Diseases of the circulatory system (I9_)	MR_specificNMR_specificPhenome	11	0.14599	0.117295	0.213264	7.27188	0.699552	0.719264	0.0264116	0.141591	0.856162	FALSE
Val	Valine	Amino acids	M13_RHEUMATISM	Rheumatism, unspecified	XIII Diseases of the musculoskeletal system and connective tissue (M13_)	MR_leadvarsCS	105	0.149721	0.120312	0.213337	130.834	0.0386652	0.719264	0.350652	0.233349	0.135979	FALSE
Pyruvate	Pyruvate	Glycolysis related metabolites	O15_DELIV_CAESAR	Single delivery by caesarean section	XV Pregnancy, childbirth and the puerperium (O15_)	MR_specificNMR_specificPhenome	21	0.150464	0.120838	0.213068	19.4625	0.49197	0.719264	0.0856421	0.204204	0.679632	FALSE
Acetone	Acetone	Ketone bodies	N14_OTHNONINFUTER	Other noninflammatory disorders of uterus, except cervix	XIV Diseases of the genitourinary system (N14_)	MR_sentinels	20	0.186094	0.149519	0.213272	18.4341	0.493635	0.719264	0.572687	0.270572	0.0484873	FALSE
His	Histidine	Amino acids	I9_CABG	Coronary artery bypass grafting	IX Diseases of the circulatory system (I9_)	MR_specificNMR	15	0.231758	0.186102	0.213012	17.0873	0.251554	0.719264	0.292545	0.364242	0.43632	FALSE
Leu	Leucine	Amino acids	H7_HETEROPHORIA	Heterophoria	VII Diseases of the eye and adnexa (H7_)	MR_sentinels	43	0.247901	0.199172	0.213257	47.4339	0.26071	0.719264	0.106137	0.36352	0.771782	FALSE
LDL_C	LDL Cholesterol	Cholesterol	Q17_ANKYLOGLOSSIA	Ankyloglossia	XVII Congenital malformations, deformations and chromosomal abnormalities (Q17)	MR_leadvarsCS	65	0.301234	0.241775	0.212791	77.7061	0.116556	0.719264	0.342281	0.325385	0.296851	FALSE
ApoB	Apolipoprotein B	Apolipoproteins	H7_CHOROIDOTH	Other disorders of choroid	VII Diseases of the eye and adnexa (H7_)	MR_sentinels	50	0.343785	0.276068	0.213024	36.6329	0.903928	0.719264	0.451603	0.387768	0.249927	FALSE
Gln	Glutamine	Amino acids	D3_COMPLEMENTDEF	Defects in the complement system	III Diseases of the blood and blood-forming organs and certain disorders involving the immune mechanism (D3_)	MR_leadvarsCS	165	0.360461	0.289229	0.212661	176.318	0.241831	0.719264	0.706571	0.417123	0.0921908	FALSE
Acetoacetate	Acetoacetate	Ketone bodies	I9_ANEURYSM	Cerebral aneurysm, nonruptured	IX Diseases of the circulatory system (I9_)	MR_leadvarsCS	19	0.367123	0.294562	0.212641	15.2241	0.646526	0.719264	0.513501	0.562159	0.373783	FALSE
LDL_C	LDL Cholesterol	Cholesterol	SLE_OTH	Other forms of systemic lupus erythematosus	Rheuma endpoints	MR_leadvarsCS	65	0.371071	0.298034	0.213109	56.4753	0.73681	0.719264	0.282986	0.396224	0.477737	FALSE
Citrate	Citrate	Glycolysis related metabolites	H8_EXT_ABSC	Abscess of external ear	VIII Diseases of the ear and mastoid process (H8_)	MR_sentinels	86	0.398607	0.320113	0.213056	85.5254	0.463608	0.719264	0.0928954	0.629898	0.883109	FALSE
Leu	Leucine	Amino acids	CD2_HODGKIN_LYMPHOMA_EXALLC	Hodgkin lymphoma (controls excluding all cancers)	II Neoplasms from hospital discharges (CD2_)	MR_sentinels	43	0.411667	0.330567	0.213008	41.1462	0.508316	0.719264	0.566529	0.597023	0.34822	FALSE
Acetoacetate	Acetoacetate	Ketone bodies	G6_PARKINSON	Parkinson's disease	VI Diseases of the nervous system (G6_)	MR_sentinels	14	0.417485	0.335182	0.21293	23.2844	0.0383873	0.719264	0.134233	0.694647	0.850004	FALSE
Acetate	Acetate	Ketone bodies	C3_THYROID_GLAND_EXALLC	Malignant neoplasm of thyroid gland (controls excluding all cancers)	II Neoplasms, from cancer register (ICD-O-3)	MR_leadvarsCS	21	0.433843	0.348433	0.213086	27.8078	0.114027	0.719264	1.61201	0.542123	0.007806	FALSE
Val	Valine	Amino acids	Q17_OTHER_CONGEN_MALFO_EAR	Other congenital malformations of ear	XVII Congenital malformations, deformations and chromosomal abnormalities (Q17)	MR_leadvarsCS	105	0.461416	0.370502	0.212992	96.3437	0.69074	0.719264	0.690418	0.715762	0.337009	FALSE
Ile	Isoleucine	Amino acids	Q17_CONGEN_MALFO_GREAT_ARTERIES	Congenital malformations of great arteries	XVII Congenital malformations, deformations and chromosomal abnormalities (Q17)	MR_leadvarsCS	39	0.486245	0.390121	0.212618	37.995	0.46971	0.719264	1.03829	0.67147	0.130546	FALSE
Gln	Glutamine	Amino acids	D3_HEREDHYPOGAMMA	Hereditary hypogammaglobulinemia	III Diseases of the blood and blood-forming organs and certain disorders involving the immune mechanism (D3_)	MR_leadvarsCS	166	0.509854	0.4097	0.213332	187.228	0.113345	0.719264	0.864216	0.593351	0.147166	FALSE
Glucose	Glucose	Glycolysis related metabolites	K11_FEMHER	Femoral hernia	XI Diseases of the digestive system (K11_)	MR_specificNMR	32	0.521352	0.418747	0.213121	34.6216	0.299037	0.719264	0.134061	1.21012	0.912526	FALSE
Ala	Alanine	Amino acids	H7_KERATOCONUS	Hereditary corneal dystrophies	VII Diseases of the eye and adnexa (H7_)	MR_specificNMR	42	0.52778	0.423989	0.213207	39.5063	0.537075	0.719264	0.95911	0.910376	0.29842	FALSE
Tyr	Tyrosine	Amino acids	H7_LENSDISLOCATIO	Dislocation of lens	VII Diseases of the eye and adnexa (H7_)	MR_specificNMR	23	0.53503	0.429682	0.213067	30.1552	0.11474	0.719264	0.518412	0.555432	0.361248	FALSE
Ala	Alanine	Amino acids	I9_CARDMYOINOTH	Cardiomyopathy in other diseases	IX Diseases of the circulatory system (I9_)	MR_sentinels	115	0.586626	0.470703	0.212663	119.098	0.353186	0.719264	0.323272	0.925969	0.727651	FALSE
Glucose	Glucose	Glycolysis related metabolites	N14_VULVAL_DYSPLASIA_ALL	All dysplastic lesions of the vulva	XIV Diseases of the genitourinary system (N14_)	MR_specificNMR	31	0.618255	0.496817	0.21334	41.6655	0.076426	0.719264	1.44238	1.43373	0.322722	FALSE
Acetone	Acetone	Ketone bodies	Q17_OTHER_SPECIFE_CONGEN_MALFO_SYNDR_AFFECTING_MULTIPLE_SYSTEMS	Other specified congenital malformation syndromes affecting multiple systems	XVII Congenital malformations, deformations and chromosomal abnormalities (Q17)	MR_leadvarsCS	29	0.659124	0.529081	0.212842	25.7615	0.58615	0.719264	1.34819	0.9402	0.163069	FALSE
Acetoacetate	Acetoacetate	Ketone bodies	O15_PUERP_COMPL_NAS	Complications of the puerperium, not elsewhere classified	XV Pregnancy, childbirth and the puerperium (O15_)	MR_sentinels	14	0.698606	0.560793	0.212857	18.332	0.145317	0.719264	0.553169	1.14733	0.638385	FALSE
His	Histidine	Amino acids	E4_ADREACT	Other adrenocortical overactivity	IV Endocrine, nutritional and metabolic diseases (E4_)	MR_leadvarsCS	66	0.708745	0.569344	0.213189	47.8459	0.945424	0.719264	0.255507	1.00651	0.800423	FALSE
Leu	Leucine	Amino acids	N14_CHRONTUBULOINTNEPHRITIS	Chronic tubulo-interstitial nephritis	XIV Diseases of the genitourinary system (N14_)	MR_specificNMR_specificPhenome	11	0.742876	0.596927	0.213315	16.6854	0.0816224	0.719264	0.755578	0.761321	0.346907	FALSE
Ala	Alanine	Amino acids	L12_LOCALDCONNECTISSUEOTH	Other localized connective tissue disorders	XII Diseases of the skin and subcutaneous tissue (L12_)	MR_specificNMR_specificPhenome	35	0.756471	0.607021	0.21269	41.232	0.183746	0.719264	1.70875	1.30644	0.199932	FALSE
Leu	Leucine	Amino acids	Q17_OTHER_CONGEN_MALFO_UPPER_ALIME_TRACT	Other congenital malformations of upper alimentary tract	XVII Congenital malformations, deformations and chromosomal abnormalities (Q17)	MR_sentinels	43	0.844135	0.677551	0.212815	31.7501	0.875046	0.719264	2.98731	1.22803	0.0194413	FALSE
bOHbutyrate	3-Hydroxybutyrate	Ketone bodies	G6_PERIPHOTH	Other disorders of peripheral nervous system	VI Diseases of the nervous system (G6_)	MR_leadvarsCS	32	0.965548	0.774859	0.212729	31.2966	0.451338	0.719264	1.80038	1.66908	0.289334	FALSE
Leu	Leucine	Amino acids	LOCALIZED_SKIN_ERUPT_DRUGS_MEDICAM	Localized skin eruption due to drugs and medicaments	XII Diseases of the skin and subcutaneous tissue (L12_)	MR_specificNMR	12	1.16615	0.936346	0.212973	5.94223	0.877191	0.719264	0.936945	1.14645	0.432822	FALSE
Val	Valine	Amino acids	Q17_OSTEOCHONDROD_W_DEFECTS_GROWTH_TUBULAR_BONES_SPINE	Osteochondrodysplasia with defects of growth of tubular bones and spine	XVII Congenital malformations, deformations and chromosomal abnormalities (Q17)	MR_leadvarsCS	105	1.19004	0.956182	0.213288	105.492	0.440711	0.719264	0.790071	1.87588	0.674507	FALSE
Ile	Isoleucine	Amino acids	Q17_CONGEN_LENS_MALFO	Congenital lens malformations	XVII Congenital malformations, deformations and chromosomal abnormalities (Q17)	MR_sentinels	29	1.22971	0.987629	0.213091	24.6053	0.649225	0.719264	4.67223	1.95613	0.0241727	FALSE
Lactate	Lactate	Glycolysis related metabolites	CD2_INSITU_MELANOMA_EXALLC	Melanoma in situ (controls excluding all cancers)	II Neoplasms from hospital discharges (CD2_)	MR_specificNMR	13	1.3421	1.07806	0.213159	20.0503	0.0661413	0.719264	4.71271	3.13813	0.16131	FALSE
bOHbutyrate	3-Hydroxybutyrate	Ketone bodies	H7_EYELIDDEGEN	Other degenerative disorders of eyelid and periocular area	VII Diseases of the eye and adnexa (H7_)	MR_leadvarsCS	32	1.46883	1.17871	0.212717	21.7098	0.891917	0.719264	1.68138	2.51011	0.508081	FALSE
Leu	Leucine	Amino acids	C3_MARGINAL_ZONE_LYMPHOMA_EXALLC	Marginal zone B-cell lymphoma (controls excluding all cancers)	II Neoplasms, from cancer register (ICD-O-3)	MR_specificNMR_specificPhenome	11	1.72066	1.38175	0.213027	16.8559	0.077615	0.719264	1.77467	1.75403	0.338075	FALSE
Ala	Alanine	Amino acids	Q17_OSTEOCHONDROD_W_DEFECTS_GROWTH_TUBULAR_BONES_SPINE	Osteochondrodysplasia with defects of growth of tubular bones and spine	XVII Congenital malformations, deformations and chromosomal abnormalities (Q17)	MR_specificNMR	42	1.93996	1.5577	0.212986	40.872	0.476249	0.719264	3.28414	3.38688	0.338041	FALSE
Ile	Isoleucine	Amino acids	RX_CROHN_1STLINE	First line medication for Crohn's disease	Drug purchase endpoints	MR_leadvarsCS	39	0.058948	0.0473715	0.213361	59.1072	0.0156982	0.719297	0.147079	0.0807173	0.0765228	FALSE
Glucose	Glucose	Glycolysis related metabolites	I9_HYPTENSRD	Hypertensive Renal Disease	IX Diseases of the circulatory system (I9_)	MR_specificNMR	32	-0.569469	0.457686	0.213413	33.4866	0.34754	0.719326	-1.48946	1.29053	0.257553	FALSE
Ala	Alanine	Amino acids	M13_DEFORMDORSO	Deforming dorsopathies	XIII Diseases of the musculoskeletal system and connective tissue (M13_)	MR_leadvarsCS	163	0.0637121	0.0512036	0.213393	184.537	0.10843	0.719326	0.070033	0.0975532	0.473862	FALSE
Gln	Glutamine	Amino acids	COPD_INSUFFICIENCY	COPD-related respiratory insufficiency	Comorbidities of COPD	MR_sentinels	125	0.105318	0.0846422	0.213397	190.827	0.000108856	0.719326	0.110165	0.11975	0.359395	FALSE
Phe	Phenylalanine	Amino acids	G6_HYDROCEPH	Hydrocephalus	VI Diseases of the nervous system (G6_)	MR_sentinels	17	0.249839	0.200796	0.21341	14.3417	0.573271	0.719326	0.398437	0.309014	0.216793	FALSE
GlycA	Glycoprotein Acetyls	Inflammation	L12_PSORI_PUSTGEN	Generalized pustular psoriasis	XII Diseases of the skin and subcutaneous tissue (L12_)	MR_specificNMR_specificPhenome	26	-2.47015	1.98538	0.213437	29.4012	0.247494	0.719336	-0.848092	5.76011	0.884176	FALSE
Ala	Alanine	Amino acids	N14_MALEGEN	Diseases of male genital organs	XIV Diseases of the genitourinary system (N14_)	MR_specificNMR_specificPhenome	35	-0.0899071	0.0722627	0.213437	37.0165	0.331457	0.719336	-0.304093	0.151961	0.0536591	FALSE
Lactate	Lactate	Glycolysis related metabolites	CML	Chronic myeloid leukaemia [CML], BCR/ABL-positive	Other, not yet classified endpoints (same as #MISC)	MR_sentinels	39	-0.798015	0.641526	0.213524	33.6302	0.671676	0.719476	-0.518361	1.6129	0.749727	FALSE
His	Histidine	Amino acids	N14_MENOPAUSOT	Other menopausal disorders	XIV Diseases of the genitourinary system (N14_)	MR_sentinels	42	-0.0857944	0.0689733	0.213544	42.7893	0.394261	0.719476	-0.0496411	0.117715	0.675499	FALSE
Tyr	Tyrosine	Amino acids	G6_MIGRAINE_NO_AURA_TRIPTAN	Migraine without aura and triptan purchases	VI Diseases of the nervous system (G6_)	MR_sentinels	78	0.103538	0.08324	0.213554	99.3617	0.0441219	0.719476	0.111626	0.129365	0.390921	FALSE
Ile	Isoleucine	Amino acids	K11_ATTRITION	Excessive attrition of teeth	XI Diseases of the digestive system (K11_)	MR_specificNMR	11	0.207403	0.166741	0.213549	13.9569	0.174965	0.719476	0.291899	0.276855	0.319208	FALSE
Ile	Isoleucine	Amino acids	G6_MIGRAINE_NO_AURA_TRIPTAN	Migraine without aura and triptan purchases	VI Diseases of the nervous system (G6_)	MR_sentinels	29	0.251149	0.201889	0.213501	45.6368	0.0189977	0.719476	0.261698	0.408023	0.526684	FALSE
Gly	Glycine	Amino acids	M13_BIOMECHLESIO	Biomechanical lesions, not elsewhere classified	XIII Diseases of the musculoskeletal system and connective tissue (M13_)	MR_specificNMR	42	0.26091	0.209736	0.213504	36.557	0.66829	0.719476	0.391571	0.284856	0.176899	FALSE
Lactate	Lactate	Glycolysis related metabolites	DERMATOPOLY_FG	Dermatopolymyositis (FG)	Rheuma endpoints	MR_specificNMR	13	1.63728	1.31628	0.213549	4.57877	0.970592	0.719476	3.51981	3.91638	0.38804	FALSE
His	Histidine	Amino acids	M13_DORSALGIANAS	Other/unspecified dorsalgia	XIII Diseases of the musculoskeletal system and connective tissue (M13_)	MR_sentinels	47	-0.101987	0.0819977	0.213583	68.3203	0.0179543	0.719537	-0.130421	0.141896	0.362928	FALSE
Leu	Leucine	Amino acids	C3_BRAIN_EXALLC	Malignant neoplasm of brain (controls excluding all cancers)	II Neoplasms, from cancer register (ICD-O-3)	MR_sentinels	43	0.448896	0.360924	0.213595	58.9708	0.0428056	0.719543	0.921795	0.653818	0.166121	FALSE
GlycA	Glycoprotein Acetyls	Inflammation	F5_PSYTRANS	Acute and transient psychotic disorders	V Mental and behavioural disorders (F5_)	MR_sentinels	138	-0.119477	0.0960657	0.213611	193.601	0.00104849	0.719559	-0.0626806	0.144607	0.665371	FALSE
Gln	Glutamine	Amino acids	E4_LIPOPROTNAS	Disorder of lipoprotein metabolism, unspecified	IV Endocrine, nutritional and metabolic diseases (E4_)	MR_sentinels	125	-0.0858751	0.0690526	0.21364	154.839	0.0316119	0.719622	-0.0237847	0.097262	0.807218	FALSE
Acetate	Acetate	Ketone bodies	F5_ALLANXIOUS	All anxiety disorders	V Mental and behavioural disorders (F5_)	MR_sentinels	16	0.173617	0.13961	0.213652	29.4441	0.0140917	0.719627	0.724314	0.293005	0.0268796	FALSE
Acetoacetate	Acetoacetate	Ketone bodies	I9_LBBB	Left bundle-branch block	IX Diseases of the circulatory system (I9_)	MR_sentinels	14	-0.517539	0.416178	0.213664	17.0582	0.196656	0.719632	-0.380549	0.865687	0.668045	FALSE
Citrate	Citrate	Glycolysis related metabolites	AB1_BACTINF_NOS	Bacterial infection, other or unspecified	I Certain infectious and parasitic diseases (AB1_)	MR_specificNMR_specificPhenome	33	0.0659207	0.053016	0.213716	27.4855	0.694554	0.71977	0.0443853	0.0739496	0.552729	FALSE
Leu	Leucine	Amino acids	L12_PSORIASIS	Psoriasis	XII Diseases of the skin and subcutaneous tissue (L12_)	MR_sentinels	41	0.169624	0.136422	0.213727	82.2075	9.60476e-05	0.719772	0.213477	0.249119	0.396721	FALSE
Leu	Leucine	Amino acids	C3_NSCLC_SQUAM_EXALLC	Non-small cell lung cancer, squamous (controls excluding all cancers)	II Neoplasms, from cancer register (ICD-O-3)	MR_specificNMR_specificPhenome	11	-0.508676	0.409206	0.213838	4.64395	0.913659	0.719848	-0.30839	0.492506	0.546757	FALSE
Pyruvate	Pyruvate	Glycolysis related metabolites	HERING_BILATERAL	Inguinal hernia, bilateral	XI Diseases of the digestive system (K11_)	MR_specificNMR_specificPhenome	23	-0.284813	0.229155	0.213911	9.85229	0.987595	0.719848	-0.370762	0.392102	0.35512	FALSE
Gly	Glycine	Amino acids	CD2_INSITU_BLADDER_EXALLC	Carcinoma in situ, bladder (controls excluding all cancers)	II Neoplasms from hospital discharges (CD2_)	MR_leadvarsCS	124	-0.233437	0.187808	0.213883	150.45	0.0468263	0.719848	-0.500724	0.286468	0.0829925	FALSE
Creatinine	Creatinine	Fluid balance	K11_PULPITIS_3	Dental pulpitis 3	XI Diseases of the digestive system (K11_)	MR_specificNMR_specificPhenome	135	-0.156808	0.12616	0.213894	147.376	0.202763	0.719848	-0.308398	0.330824	0.352917	FALSE
Ala	Alanine	Amino acids	I9_HEARTFAIL_AND_OVERWEIGHT	Heart failure and bmi 25plus	Cardiometabolic endpoints	MR_specificNMR_specificPhenome	35	-0.135741	0.109185	0.213788	23.3749	0.914797	0.719848	-0.0269575	0.234213	0.909065	FALSE
Ile	Isoleucine	Amino acids	ST19_FRACT_RIBS_STERNUM_THORACIC_SPINE	Fracture of rib(s), sternum and thoracic spine	XIX Injury, poisoning and certain other consequences of external causes (ST19_)	MR_leadvarsCS	39	-0.130249	0.104789	0.213883	44.4502	0.218497	0.719848	-0.324074	0.178449	0.0774714	FALSE
GlycA	Glycoprotein Acetyls	Inflammation	M13_BONECONTINUITY	Disorders of continuity of bone	XIII Diseases of the musculoskeletal system and connective tissue (M13_)	MR_sentinels	138	-0.105276	0.0846894	0.213836	151.935	0.181063	0.719848	-0.15317	0.127277	0.230899	FALSE
Gln	Glutamine	Amino acids	CD2_BENIGN_RECTUM	Benign neoplasm: Rectum	II Neoplasms from hospital discharges (CD2_)	MR_sentinels	125	-0.076985	0.0619399	0.213905	152.561	0.0416238	0.719848	-0.0841339	0.0875267	0.338319	FALSE
Leu	Leucine	Amino acids	G6_NERPLEX	Nerve, nerve root and plexus disorders	VI Diseases of the nervous system (G6_)	MR_specificNMR	12	0.0948585	0.0763091	0.213837	10.2922	0.50431	0.719848	0.100224	0.0946201	0.314409	FALSE
Phe	Phenylalanine	Amino acids	CD2_BENIGN_LIPOMATOUS	Benign lipomatous neoplasm	II Neoplasms from hospital discharges (CD2_)	MR_sentinels	17	0.120701	0.0971128	0.213905	14.0034	0.598464	0.719848	0.0842137	0.149342	0.581158	FALSE
bOHbutyrate	3-Hydroxybutyrate	Ketone bodies	GEST_DIABETES	Gestational diabetes (for exclusion)	Diabetes endpoints	MR_leadvarsCS	32	0.159882	0.128611	0.213816	68.9802	0.000103823	0.719848	0.504666	0.269397	0.0707969	FALSE
ApoB	Apolipoprotein B	Apolipoproteins	H8_MASTCHRON	Chronic mastoiditis	VIII Diseases of the ear and mastoid process (H8_)	MR_sentinels	50	0.268501	0.215975	0.213793	60.328	0.128694	0.719848	0.41579	0.304055	0.177844	FALSE
LDL_C	LDL Cholesterol	Cholesterol	G6_HCOTHUNS	Other and unspecified hydrocephalus	VI Diseases of the nervous system (G6_)	MR_leadvarsCS	65	0.30477	0.245174	0.213839	88.0685	0.0247313	0.719848	0.889329	0.318078	0.006852	FALSE
Ala	Alanine	Amino acids	ULCER_ARTHR	Arthropathy in ulcerative colitis	Rheuma endpoints	MR_specificNMR_specificPhenome	35	1.02735	0.826365	0.213787	51.1274	0.0298731	0.719848	1.86261	1.79561	0.30713	FALSE
Ala	Alanine	Amino acids	K11_MAXIL_HYPOPL	Maxillary hypoplasia	XI Diseases of the digestive system (K11_)	MR_specificNMR_specificPhenome	35	1.64395	1.32258	0.213875	26.694	0.809573	0.719848	1.13984	2.84289	0.691046	FALSE
Ile	Isoleucine	Amino acids	I9_AF_REIMB	Atrial fibrillation and flutter with reimbursement	IX Diseases of the circulatory system (I9_)	MR_leadvarsCS	37	0.146368	0.11777	0.213931	78.5527	5.31012e-05	0.71988	0.0620761	0.203378	0.762003	FALSE
Acetone	Acetone	Ketone bodies	CD2_BENIGN_HEART	Benign neoplasm: Heart	II Neoplasms from hospital discharges (CD2_)	MR_leadvarsCS	29	-1.50118	1.20902	0.214363	22.9986	0.733111	0.719894	-0.306776	2.16451	0.888345	FALSE
Ala	Alanine	Amino acids	K11_PSC_COLITIS_STRICT	Colitis, primary sclerosing, strict definition	XI Diseases of the digestive system (K11_)	MR_specificNMR	42	-0.87773	0.7068	0.214297	44.1942	0.338262	0.719894	-1.11065	1.53916	0.474741	FALSE
Leu	Leucine	Amino acids	M13_SHOULDERBURSITIS	Bursitis of shoulder	XIII Diseases of the musculoskeletal system and connective tissue (M13_)	MR_specificNMR_specificPhenome	11	-0.747709	0.60216	0.214343	4.88422	0.898777	0.719894	-0.542092	0.72807	0.475529	FALSE
Pyruvate	Pyruvate	Glycolysis related metabolites	CD2_BENIGN_LIPO_SKIN_NOS	Benign lipomatous neoplasm of skin and subcutaneous tissue of other and unspecified sites	II Neoplasms from hospital discharges (CD2_)	MR_sentinels	48	-0.6541	0.526828	0.21439	52.8179	0.259428	0.719894	-1.01894	0.866062	0.245438	FALSE
His	Histidine	Amino acids	K11_APHTA_RECUR	Recurring oral aphthae	XI Diseases of the digestive system (K11_)	MR_specificNMR	15	-0.542856	0.436871	0.214016	7.16123	0.928317	0.719894	-0.667611	0.825133	0.433019	FALSE
Glucose	Glucose	Glycolysis related metabolites	H8_CHOLEASTOMA	Cholesteatoma of middle ear	VIII Diseases of the ear and mastoid process (H8_)	MR_specificNMR	32	-0.49041	0.394753	0.214117	35.3973	0.268328	0.719894	-0.366936	1.15455	0.752825	FALSE
Albumin	Albumin	Fluid balance	CHIRBIL_PRIM	Primary biliary cholangitis (PBC)	Gastrointestinal endpoints	MR_sentinels	98	-0.348336	0.280602	0.214463	134.624	0.00692739	0.719894	-0.679839	0.431353	0.118301	FALSE
Creatinine	Creatinine	Fluid balance	H7_CENTRRETARTOCC	Central retinal artery occlusion	VII Diseases of the eye and adnexa (H7_)	MR_specificNMR	179	-0.337197	0.271403	0.214081	190.631	0.245301	0.719894	-0.696054	0.666658	0.297866	FALSE
bOHbutyrate	3-Hydroxybutyrate	Ketone bodies	H8_EXT_INFNAS	Other infective otitis externa	VIII Diseases of the ear and mastoid process (H8_)	MR_sentinels	23	-0.321387	0.258733	0.214179	16.2088	0.805392	0.719894	-0.89826	0.514729	0.0955832	FALSE
Val	Valine	Amino acids	H7_GLAUCCLOSEPRIM	Primary angle-closure glaucoma	VII Diseases of the eye and adnexa (H7_)	MR_sentinels	76	-0.290734	0.234078	0.214222	103.271	0.0169215	0.719894	-0.350557	0.399524	0.383089	FALSE
LDL_C	LDL Cholesterol	Cholesterol	K11_CHRONHEP	Chronic hepatitis, not elsewhere classified	XI Diseases of the digestive system (K11_)	MR_sentinels	50	-0.276132	0.222427	0.214441	86.1849	0.000820008	0.719894	-0.340449	0.297602	0.258307	FALSE
GlycA	Glycoprotein Acetyls	Inflammation	O15_PREG_VENOUS_HAEMORRH	Venous complications and haemorrhoids in pregnancy	XV Pregnancy, childbirth and the puerperium (O15_)	MR_sentinels	137	-0.249243	0.200604	0.214065	157.105	0.104041	0.719894	-0.266384	0.301756	0.378925	FALSE
Acetate	Acetate	Ketone bodies	I9_INTRACRA	Nontraumatic intracranial haemmorrhage	IX Diseases of the circulatory system (I9_)	MR_leadvarsCS	21	-0.246975	0.198938	0.214433	30.0185	0.0695551	0.719894	-0.424517	0.354203	0.245453	FALSE
Acetate	Acetate	Ketone bodies	D3_BLOODOTHER	Other diseases of blood and blood-forming organs	III Diseases of the blood and blood-forming organs and certain disorders involving the immune mechanism (D3_)	MR_leadvarsCS	21	-0.225742	0.181675	0.21403	26.7533	0.142348	0.719894	-0.178197	0.328987	0.594352	FALSE
LDL_C	LDL Cholesterol	Cholesterol	E4_OBESITYXTRMALV	Extreme obesity with alveolar hypoventilation	IV Endocrine, nutritional and metabolic diseases (E4_)	MR_sentinels	50	-0.205382	0.165413	0.214373	56.2838	0.221006	0.719894	-0.242679	0.220746	0.277093	FALSE
His	Histidine	Amino acids	K11_DIVERTIC	Diverticular disease of intestine	XI Diseases of the digestive system (K11_)	MR_specificNMR_specificPhenome	14	-0.155079	0.124865	0.214248	21.8161	0.0582781	0.719894	-0.335056	0.245776	0.197833	FALSE
Citrate	Citrate	Glycolysis related metabolites	AB1_DERMATOPHYTOSIS	Dermatophytosis	I Certain infectious and parasitic diseases (AB1_)	MR_sentinels	86	-0.13646	0.109909	0.214395	99.5714	0.133523	0.719894	-0.0511749	0.216456	0.813681	FALSE
ApoB	Apolipoprotein B	Apolipoproteins	K11_APPENDOTH	Other appendicitis	XI Diseases of the digestive system (K11_)	MR_sentinels	50	-0.12822	0.103248	0.214287	41.8901	0.754261	0.719894	-0.180644	0.145098	0.219184	FALSE
Tyr	Tyrosine	Amino acids	C3_URINARY_TRACT_EXALLC	Malignant neoplasm of urinary organs (controls excluding all cancers)	II Neoplasms, from cancer register (ICD-O-3)	MR_leadvarsCS	96	-0.118819	0.0956757	0.214275	91.5607	0.580845	0.719894	-0.294281	0.150011	0.0527522	FALSE
Citrate	Citrate	Glycolysis related metabolites	G6_MIGRAINE_NO_AURA_TRIPTAN	Migraine without aura and triptan purchases	VI Diseases of the nervous system (G6_)	MR_sentinels	86	-0.113608	0.0914556	0.214157	93.5521	0.246398	0.719894	-0.185745	0.179949	0.304936	FALSE
Albumin	Albumin	Fluid balance	ALCOHOLACUTE10	Acute alcohol intoxication	Alcohol related diseases	MR_leadvarsCS	148	-0.0916955	0.0738059	0.214093	199.355	0.00264068	0.719894	-0.153282	0.117283	0.193287	FALSE
ApoB	Apolipoprotein B	Apolipoproteins	G6_MIGRAINE_NO_AURA	Migraine without aura	VI Diseases of the nervous system (G6_)	MR_leadvarsCS	67	-0.0762452	0.061355	0.213982	77.986	0.148409	0.719894	-0.151468	0.0868121	0.0857488	FALSE
Gln	Glutamine	Amino acids	K11_GINGIVITIS_PERIODONTAL	Gingivitis and periodontal diseases	XI Diseases of the digestive system (K11_)	MR_specificNMR	56	-0.0583085	0.0469481	0.214245	66.2742	0.141904	0.719894	-0.229048	0.126386	0.0755023	FALSE
Gly	Glycine	Amino acids	K11_CHRONGASTR	Chronic gastritis	XI Diseases of the digestive system (K11_)	MR_sentinels	99	-0.0351102	0.0282568	0.214037	130.391	0.0159641	0.719894	-0.0335423	0.031548	0.290325	FALSE
Pyruvate	Pyruvate	Glycolysis related metabolites	BMI_IRN	Body-mass index, inverse-rank normalized	Quantitative endpoints	MR_leadvarsCS	58	0.0208722	0.0168101	0.214367	122.283	1.15402e-06	0.719894	0.0557697	0.0263508	0.0387653	FALSE
Gly	Glycine	Amino acids	KRA_PSY_SUBSTANCE_EXMORE	Substance abuse (more control exclusions)	Psychiatric endpoints from Katri R√§ikk√∂nen	MR_leadvarsCS	123	0.0548042	0.0441091	0.214063	199.477	1.20454e-05	0.719894	0.0717131	0.0674753	0.289986	FALSE
Tyr	Tyrosine	Amino acids	ST19_FRACT_RIBS_STERNUM_THORACIC_SPINE	Fracture of rib(s), sternum and thoracic spine	XIX Injury, poisoning and certain other consequences of external causes (ST19_)	MR_sentinels	78	0.0681625	0.0549076	0.214456	78.3037	0.437169	0.719894	0.0295624	0.0853093	0.7299	FALSE
Tyr	Tyrosine	Amino acids	KRA_PSY_ANXIETY_EXMORE	Anxiety disorders (more control exclusions)	Psychiatric endpoints from Katri R√§ikk√∂nen	MR_specificNMR_specificPhenome	18	0.0695723	0.0560254	0.214311	31.4154	0.0177691	0.719894	0.105275	0.0730307	0.168726	FALSE
Citrate	Citrate	Glycolysis related metabolites	L12_DISORDSKINAPPENDIX	Disorders of skin appendages	XII Diseases of the skin and subcutaneous tissue (L12_)	MR_specificNMR_specificPhenome	33	0.0725539	0.0584183	0.214247	37.0205	0.24829	0.719894	0.108309	0.0823122	0.19788	FALSE
Tyr	Tyrosine	Amino acids	N14_BREAST	Disorders of breast	XIV Diseases of the genitourinary system (N14_)	MR_specificNMR	23	0.0803214	0.0646902	0.214373	27.0844	0.208038	0.719894	0.0341393	0.0821279	0.681858	FALSE
Val	Valine	Amino acids	G6_HEADACHE	Other headache syndromes	VI Diseases of the nervous system (G6_)	MR_leadvarsCS	105	0.0852757	0.0686922	0.214452	148.996	0.00253563	0.719894	0.0676921	0.13366	0.613623	FALSE
Leu	Leucine	Amino acids	KELA_DIAB_INSUL_EXMORE	Diabetes, insulin treatment (Kela reimbursement) (more control exclusions)	Diabetes endpoints	MR_specificNMR	12	0.141053	0.113617	0.214427	24.9154	0.00938026	0.719894	0.136534	0.145561	0.370354	FALSE
Ala	Alanine	Amino acids	K11_MALABSORB	Intestinal malabsorption	XI Diseases of the digestive system (K11_)	MR_leadvarsCS	165	0.173545	0.139802	0.214472	185.293	0.122046	0.719894	0.524802	0.261986	0.0468167	FALSE
Creatinine	Creatinine	Fluid balance	KRA_PSY_HYPERKIN_EXMORE	Hyperkinetic disorders (more control exclusions)	Psychiatric endpoints from Katri R√§ikk√∂nen	MR_specificNMR_specificPhenome	134	0.201403	0.162149	0.214204	176.516	0.00690038	0.719894	0.441985	0.42678	0.302269	FALSE
ApoB	Apolipoprotein B	Apolipoproteins	Q17_OTHER_CONGEN_MALFO_FACE_NECK	Other congenital malformations of face and neck	XVII Congenital malformations, deformations and chromosomal abnormalities (Q17)	MR_sentinels	50	0.232137	0.186953	0.214352	48.0963	0.509709	0.719894	0.520035	0.266628	0.0569793	FALSE
Gly	Glycine	Amino acids	CD2_BENIGN_PERIPH_AUTO_NEURO	Benign neoplasm: Peripheral nerves and autonomic nervous system	II Neoplasms from hospital discharges (CD2_)	MR_leadvarsCS	124	0.296621	0.238848	0.21428	100.186	0.93479	0.719894	0.205911	0.363374	0.571984	FALSE
GlycA	Glycoprotein Acetyls	Inflammation	AB1_OTHER_INFECTIONS	Other infectious diseases	I Certain infectious and parasitic diseases (AB1_)	MR_specificNMR	41	0.357244	0.287686	0.214316	33.4331	0.758983	0.719894	1.92408	0.966761	0.0536073	FALSE
bOHbutyrate	3-Hydroxybutyrate	Ketone bodies	G6_FACOTH	Other facial nerve disorders	VI Diseases of the nervous system (G6_)	MR_leadvarsCS	32	0.432888	0.348504	0.214188	30.6995	0.481424	0.719894	1.33174	0.741402	0.0825325	FALSE
Tyr	Tyrosine	Amino acids	Q17_RVOTO	Right ventricular outflow tract obstruction	XVII Congenital malformations, deformations and chromosomal abnormalities (Q17)	MR_sentinels	78	0.441175	0.355349	0.214411	72.7421	0.616248	0.719894	0.517097	0.550135	0.350223	FALSE
Gln	Glutamine	Amino acids	L12_CHLOASMA	Chloasma	XII Diseases of the skin and subcutaneous tissue (L12_)	MR_leadvarsCS	165	0.443229	0.357016	0.214428	153.693	0.706949	0.719894	0.150543	0.515868	0.770793	FALSE
Glucose	Glucose	Glycolysis related metabolites	DENTAL_TMD	TMD related pain	Dental endpoints	MR_specificNMR	32	0.565446	0.455468	0.214435	25.9553	0.723461	0.719894	1.27516	1.31197	0.338851	FALSE
Albumin	Albumin	Fluid balance	D3_HAEMOLYTICANAEMIA	Haemolytic anaemias	III Diseases of the blood and blood-forming organs and certain disorders involving the immune mechanism (D3_)	MR_specificNMR_specificPhenome	43	0.592904	0.477374	0.214233	49.4103	0.201254	0.719894	1.9386	0.982659	0.0552859	FALSE
Albumin	Albumin	Fluid balance	G6_ALS	Motor neuron disease	VI Diseases of the nervous system (G6_)	MR_specificNMR	55	0.614467	0.494833	0.214323	39.6621	0.927761	0.719894	0.0678115	1.04457	0.948483	FALSE
Acetoacetate	Acetoacetate	Ketone bodies	L12_FOODDERMAT	Dermatitis due to ingested food	XII Diseases of the skin and subcutaneous tissue (L12_)	MR_sentinels	14	0.618578	0.497889	0.214089	11.6038	0.560372	0.719894	0.820713	0.998234	0.427018	FALSE
Tyr	Tyrosine	Amino acids	CD2_INSITU_VULVA_EXALLC	Carcinoma in situ of vulva (controls excluding all cancers)	II Neoplasms from hospital discharges (CD2_)	MR_specificNMR	21	0.666869	0.536815	0.214137	19.4993	0.489616	0.719894	0.470581	0.691805	0.504569	FALSE
Glucose	Glucose	Glycolysis related metabolites	M13_OVERLAP	Other overlap syndromes	XIII Diseases of the musculoskeletal system and connective tissue (M13_)	MR_specificNMR	32	0.78148	0.629531	0.21447	29.1843	0.559636	0.719894	3.24019	1.8055	0.0827971	FALSE
Tyr	Tyrosine	Amino acids	E4_ANTIDIU	Syndrome of inappropriate secretion of antidiuretic hormone	IV Endocrine, nutritional and metabolic diseases (E4_)	MR_specificNMR	23	0.816702	0.657162	0.213952	21.0948	0.514886	0.719894	1.24956	0.831092	0.147598	FALSE
Val	Valine	Amino acids	E4_SPHINGOLIP	Disorders of sphingolipid metabolism and other lipid storage disorders	IV Endocrine, nutritional and metabolic diseases (E4_)	MR_sentinels	76	0.869934	0.700445	0.214246	73.734	0.519705	0.719894	1.41348	1.1832	0.236048	FALSE
Ile	Isoleucine	Amino acids	D3_HEREDOTHCLOFACTORS	Hereditary deficiency of other clotting factors	III Diseases of the blood and blood-forming organs and certain disorders involving the immune mechanism (D3_)	MR_specificNMR	12	1.35007	1.08738	0.214391	12.2388	0.345962	0.719894	1.13848	1.69879	0.517927	FALSE
Glucose	Glucose	Glycolysis related metabolites	Q17_OTHER_CONGEN_MALFO_UPPER_ALIME_TRACT	Other congenital malformations of upper alimentary tract	XVII Congenital malformations, deformations and chromosomal abnormalities (Q17)	MR_specificNMR_specificPhenome	18	1.75134	1.41072	0.214439	11.6808	0.819067	0.719894	1.82398	3.42776	0.601955	FALSE
Leu	Leucine	Amino acids	CD2_INSITU_BLADDER_EXALLC	Carcinoma in situ, bladder (controls excluding all cancers)	II Neoplasms from hospital discharges (CD2_)	MR_leadvarsCS	56	-0.342087	0.275588	0.214495	51.9953	0.590162	0.719899	-0.40302	0.440567	0.364377	FALSE
Citrate	Citrate	Glycolysis related metabolites	K11_PANCOTH	Other diseases of pancreas	XI Diseases of the digestive system (K11_)	MR_sentinels	86	-0.180553	0.145454	0.214493	91.33	0.299865	0.719899	-0.313033	0.2859	0.276688	FALSE
Acetone	Acetone	Ketone bodies	E4_OBESITYCAL	Obesity due to excess calories	IV Endocrine, nutritional and metabolic diseases (E4_)	MR_sentinels	21	0.171878	0.13847	0.214508	37.3053	0.0107533	0.719907	0.106406	0.25245	0.678125	FALSE
ApoB	Apolipoprotein B	Apolipoproteins	L12_PAPULOSQUONAS	Other and unspecified papulosquamous disorders	XII Diseases of the skin and subcutaneous tissue (L12_)	MR_sentinels	50	0.522429	0.420896	0.21452	37.7551	0.878575	0.719908	0.727175	0.590332	0.224022	FALSE
Pyruvate	Pyruvate	Glycolysis related metabolites	G6_ATROPHCIRCUM	Circumscribed brain atrophy	VI Diseases of the nervous system (G6_)	MR_specificNMR_specificPhenome	23	0.756057	0.609131	0.214529	25.3633	0.280021	0.719908	1.98246	1.01611	0.064524	FALSE
Gly	Glycine	Amino acids	G6_MIGRAINE_WITH_AURA_TRIPTAN	Migraine with aura and triptan purchases	VI Diseases of the nervous system (G6_)	MR_specificNMR_specificPhenome	32	-0.17132	0.138036	0.21456	39.7765	0.134159	0.719976	-0.36775	0.175681	0.0448809	FALSE
Lactate	Lactate	Glycolysis related metabolites	AB1_TULARAEMIA	Tularaemia	I Certain infectious and parasitic diseases (AB1_)	MR_sentinels	39	0.68357	0.550782	0.214573	29.9313	0.821889	0.719981	0.598882	1.38892	0.668836	FALSE
Creatinine	Creatinine	Fluid balance	C3_TESTIS_NONSEMINOMA_EXALLC	Non-seminoma of testis (controls excluding all cancers)	II Neoplasms, from cancer register (ICD-O-3)	MR_specificNMR_specificPhenome	123	0.760499	0.612791	0.21459	89.5457	0.987883	0.720004	1.60813	1.56997	0.307734	FALSE
Ile	Isoleucine	Amino acids	N14_RENFAILNAS	Unspecified kidney failure	XIV Diseases of the genitourinary system (N14_)	MR_sentinels	29	0.357547	0.28811	0.214603	48.9974	0.00834926	0.720009	0.253801	0.578841	0.664538	FALSE
Pyruvate	Pyruvate	Glycolysis related metabolites	J10_EPIGLOTTITIS	Acute epiglottitis	X Diseases of the respiratory system (J10_)	MR_specificNMR	31	-0.524806	0.422953	0.214674	25.0913	0.720585	0.720015	-0.445615	0.644563	0.494847	FALSE
Gly	Glycine	Amino acids	H7_APHAKIA	Aphakia	VII Diseases of the eye and adnexa (H7_)	MR_specificNMR_specificPhenome	32	-0.489609	0.394553	0.214635	25.1348	0.761653	0.720015	-0.51361	0.517603	0.328995	FALSE
Ile	Isoleucine	Amino acids	M13_CALCIFICTEND	Calcific tendinitis of shoulder	XIII Diseases of the musculoskeletal system and connective tissue (M13_)	MR_specificNMR	12	-0.481965	0.388417	0.214664	11.3243	0.41651	0.720015	-0.242271	0.60035	0.695038	FALSE
Ala	Alanine	Amino acids	H7_INTERHETEROTRO	Intermittent heterotropia	VII Diseases of the eye and adnexa (H7_)	MR_specificNMR_specificPhenome	35	-0.37972	0.306003	0.214641	35.6977	0.38852	0.720015	-0.442288	0.667057	0.511908	FALSE
Albumin	Albumin	Fluid balance	K11_OTHDIG	Other diseases of the digestive system	XI Diseases of the digestive system (K11_)	MR_specificNMR_specificPhenome	43	-0.12775	0.102955	0.214666	41.6937	0.484302	0.720015	-0.330301	0.217592	0.136693	FALSE
Glucose	Glucose	Glycolysis related metabolites	M13_LIMBPAIN	Pain in limb	XIII Diseases of the musculoskeletal system and connective tissue (M13_)	MR_sentinels	65	-0.0655931	0.0528659	0.2147	113.419	0.000139913	0.720015	-0.181426	0.097947	0.068671	FALSE
Tyr	Tyrosine	Amino acids	H7_LIDLACRIMALORBIT	Disorders of eyelid, lacrimal system and orbit	VII Diseases of the eye and adnexa (H7_)	MR_leadvarsCS	96	0.0433648	0.03495	0.214692	141.474	0.00141204	0.720015	0.100892	0.0545591	0.0675688	FALSE
Glucose	Glucose	Glycolysis related metabolites	I9_K_CARDIAC	Death due to cardiac causes	IX Diseases of the circulatory system (I9_)	MR_specificNMR_specificPhenome	18	0.24835	0.200137	0.214642	30.9792	0.0200892	0.720015	0.188133	0.494362	0.708536	FALSE
Gln	Glutamine	Amino acids	Q17_CONGEN_DEFORMITI_FEET	Congenital deformities of feet	XVII Congenital malformations, deformations and chromosomal abnormalities (Q17)	MR_specificNMR	56	0.524811	0.422982	0.214701	49.334	0.689984	0.720015	0.983275	1.14931	0.396037	FALSE
Gly	Glycine	Amino acids	K11_PARALIL	Paralytic ileus	XI Diseases of the digestive system (K11_)	MR_specificNMR	42	-0.285912	0.230463	0.214755	33.7204	0.782967	0.720051	-0.230225	0.313945	0.467634	FALSE
ApoB	Apolipoprotein B	Apolipoproteins	OTHER_SYSTCON_FG	Other systemic involvement of connective tissue (FG)	Rheuma endpoints	MR_leadvarsCS	67	-0.0846763	0.0682533	0.214747	119.74	5.83304e-05	0.720051	-0.0731522	0.097393	0.455301	FALSE
Ala	Alanine	Amino acids	H8_EXTOTITIS	Otitis externa	VIII Diseases of the ear and mastoid process (H8_)	MR_leadvarsCS	164	-0.0766542	0.0617876	0.214751	196.559	0.037467	0.720051	-0.000893045	0.11713	0.993926	FALSE
Creatinine	Creatinine	Fluid balance	I9_HYPERTROCARDMYOP	Hypertrophic cardiomyopathy	IX Diseases of the circulatory system (I9_)	MR_specificNMR_specificPhenome	135	0.306885	0.247354	0.214727	147.769	0.196477	0.720051	0.333133	0.649332	0.608775	FALSE
Albumin	Albumin	Fluid balance	H8_EXT_NONINF	Acute otitis externa, noninfective	VIII Diseases of the ear and mastoid process (H8_)	MR_leadvarsCS	149	-0.301786	0.243296	0.214824	149.246	0.455834	0.720109	-0.270822	0.385579	0.483554	FALSE
Ala	Alanine	Amino acids	J10_INFLUENZA	All influenza	X Diseases of the respiratory system (J10_)	MR_specificNMR	42	-0.160207	0.129159	0.214832	38.6801	0.574221	0.720109	-0.215018	0.277371	0.44278	FALSE
ApoB	Apolipoprotein B	Apolipoproteins	H7_RETINALDETACH	Retinal detachments and breaks	VII Diseases of the eye and adnexa (H7_)	MR_leadvarsCS	67	-0.0559358	0.0450928	0.214806	67.7292	0.417944	0.720109	-0.0581836	0.0642825	0.368743	FALSE
Creatinine	Creatinine	Fluid balance	PULM_INFECTIONS	COPD/asthma/ILD related infections	Interstitial lung disease endpoints	MR_leadvarsCS	253	0.0244094	0.0196792	0.21484	314.944	0.00428856	0.720109	0.0401374	0.0452995	0.376441	FALSE
Creatinine	Creatinine	Fluid balance	SPONDYLOPATHY_FG	Spondylopathies (FG)	Rheuma endpoints	MR_specificNMR	178	0.118507	0.0955395	0.214827	190.124	0.236931	0.720109	0.516376	0.232472	0.0276104	FALSE
Val	Valine	Amino acids	N14_LUMPNASBREAST	Unspecified lump in breast	XIV Diseases of the genitourinary system (N14_)	MR_sentinels	76	0.136851	0.110329	0.21483	90.9024	0.102019	0.720109	0.209866	0.187838	0.267491	FALSE
Leu	Leucine	Amino acids	I9_MI_STRICT	Myocardial infarction, strict	IX Diseases of the circulatory system (I9_)	MR_specificNMR	12	0.207013	0.166899	0.214847	23.2747	0.016163	0.720109	0.0973337	0.204911	0.644987	FALSE
Acetate	Acetate	Ketone bodies	CMV_HEPATITIS	Cytomegaloviral hepatitis	I Certain infectious and parasitic diseases (AB1_)	MR_leadvarsCS	21	-1.93189	1.55805	0.214999	11.0536	0.944822	0.720131	-3.35826	2.74759	0.236559	FALSE
Leu	Leucine	Amino acids	Q17_CLEFT_LIP_CLEFT_PALATE	Cleft lip, lip and palate or palate	XVII Congenital malformations, deformations and chromosomal abnormalities (Q17)	MR_specificNMR	12	-0.971305	0.783137	0.214874	12.7654	0.308932	0.720131	-1.23836	0.996194	0.242189	FALSE
His	Histidine	Amino acids	H7_CORNEALDEFORM	Keratoconus	VII Diseases of the eye and adnexa (H7_)	MR_specificNMR_specificPhenome	14	-0.750436	0.60529	0.215051	6.54192	0.924192	0.720131	-0.571523	1.17876	0.636514	FALSE
Leu	Leucine	Amino acids	Q17_OTHER_CONGEN_MALFO_FACE_NECK	Other congenital malformations of face and neck	XVII Congenital malformations, deformations and chromosomal abnormalities (Q17)	MR_specificNMR_specificPhenome	11	-0.676621	0.545621	0.214941	9.22496	0.510896	0.720131	-0.249063	0.658323	0.713955	FALSE
Ala	Alanine	Amino acids	Q17_CONGEN_MALFO_GALLB_BILE_DUCTS_LIVER	Congenital malformations of gallbladder, bile ducts and liver	XVII Congenital malformations, deformations and chromosomal abnormalities (Q17)	MR_leadvarsCS	165	-0.409472	0.330213	0.214966	179.412	0.19427	0.720131	-0.440594	0.628361	0.484191	FALSE
Val	Valine	Amino acids	C3_HEAD_AND_NECK_EXALLC	Malignant neoplasm of head and neck (controls excluding all cancers)	II Neoplasms, from cancer register (ICD-O-3)	MR_specificNMR_specificPhenome	27	-0.363912	0.293467	0.214959	25.1286	0.511705	0.720131	-0.531906	0.490651	0.288674	FALSE
Pyruvate	Pyruvate	Glycolysis related metabolites	C3_THYROID_GLAND_EXALLC	Malignant neoplasm of thyroid gland (controls excluding all cancers)	II Neoplasms, from cancer register (ICD-O-3)	MR_sentinels	48	-0.204016	0.164512	0.214928	53.1287	0.249938	0.720131	-0.308051	0.270641	0.260919	FALSE
Creatinine	Creatinine	Fluid balance	E4_GOITRENAS	Other and/or unspecified nontoxic goitre	IV Endocrine, nutritional and metabolic diseases (E4_)	MR_leadvarsCS	250	-0.145618	0.117454	0.215057	312.344	0.00393609	0.720131	-0.0497415	0.271679	0.854877	FALSE
Gln	Glutamine	Amino acids	J10_TONSILLITIS	Other and unspecified tonsillitis	X Diseases of the respiratory system (J10_)	MR_sentinels	125	-0.0471871	0.0380582	0.215025	152.84	0.040269	0.720131	-0.0244994	0.0536875	0.648955	FALSE
ApoB	Apolipoprotein B	Apolipoproteins	FE_STRICT	Focal epilepsy, strict definition	VI Diseases of the nervous system (G6_)	MR_leadvarsCS	67	0.0819396	0.0660755	0.214942	82.706	0.0801962	0.720131	0.0907836	0.0944341	0.339942	FALSE
Gly	Glycine	Amino acids	ST19_FRACT_SHOUL_UPPER_ARM	Fracture of shoulder and upper arm	XIX Injury, poisoning and certain other consequences of external causes (ST19_)	MR_specificNMR_specificPhenome	32	0.0967232	0.0780138	0.215042	24.2915	0.798473	0.720131	0.148624	0.102717	0.158286	FALSE
Albumin	Albumin	Fluid balance	E4_FLUIDELECTRO	Other disorders of fluid, electrolyte and acid-base balance	IV Endocrine, nutritional and metabolic diseases (E4_)	MR_specificNMR	55	0.139687	0.112658	0.215006	48.6893	0.678697	0.720131	0.0401128	0.240232	0.868025	FALSE
Leu	Leucine	Amino acids	H8_HL_PRESBY	Presbycusis	VIII Diseases of the ear and mastoid process (H8_)	MR_leadvarsCS	56	0.15567	0.125516	0.214887	56.4246	0.421461	0.720131	0.390223	0.198616	0.0546023	FALSE
Ile	Isoleucine	Amino acids	K11_PARODON_PERIAPIC_CHRONIC	Chronic periapical parodontitis	XI Diseases of the digestive system (K11_)	MR_sentinels	29	0.172614	0.139212	0.214998	25.3598	0.608188	0.720131	0.473508	0.275158	0.0967189	FALSE
bOHbutyrate	3-Hydroxybutyrate	Ketone bodies	F5_ALCOHOLAC	Acute alcohol intoxication	V Mental and behavioural disorders (F5_)	MR_leadvarsCS	32	0.179611	0.144846	0.214971	60.2115	0.00127444	0.720131	0.413475	0.309691	0.19188	FALSE
Ile	Isoleucine	Amino acids	K11_LIVER	Diseases of liver	XI Diseases of the digestive system (K11_)	MR_specificNMR	12	0.189011	0.152449	0.215038	9.52329	0.573707	0.720131	0.356832	0.227911	0.148496	FALSE
Tyr	Tyrosine	Amino acids	M13_BURSITISHIPOTH	Other bursitis of hip	XIII Diseases of the musculoskeletal system and connective tissue (M13_)	MR_specificNMR_specificPhenome	19	0.403248	0.325207	0.214985	11.9795	0.848292	0.720131	0.213654	0.416669	0.614712	FALSE
His	Histidine	Amino acids	CD2_BENIGN_EAR_RESP	Benign neoplasm of middle ear and respiratory system	II Neoplasms from hospital discharges (CD2_)	MR_specificNMR_specificPhenome	14	0.406341	0.327639	0.214898	7.14727	0.894404	0.720131	0.780584	0.638842	0.245216	FALSE
Ile	Isoleucine	Amino acids	N14_GALACTORRHEA	Galactorrhea	XIV Diseases of the genitourinary system (N14_)	MR_leadvarsCS	38	0.733513	0.591616	0.215032	40.2846	0.327034	0.720131	0.58131	1.04112	0.580061	FALSE
Gln	Glutamine	Amino acids	O15_EXIST_HYPERT_COMPLIC	Pre-existing hypertension complicating pregnancy, childbirth and the puerperium	XV Pregnancy, childbirth and the puerperium (O15_)	MR_leadvarsCS	165	0.108099	0.087197	0.215081	214.255	0.00509533	0.720176	0.384861	0.122496	0.00199452	FALSE
ApoB	Apolipoprotein B	Apolipoproteins	I9_CARDMYOOTH	Cardiomyopathy, other and unspecified	IX Diseases of the circulatory system (I9_)	MR_leadvarsCS	67	-0.118983	0.0959805	0.215102	59.3279	0.706424	0.720208	-0.182607	0.135734	0.183194	FALSE
His	Histidine	Amino acids	C3_GBM_EXALLC	Brain glioblastoma (controls excluding all cancers)	II Neoplasms, from cancer register (ICD-O-3)	MR_specificNMR_specificPhenome	14	-1.14433	0.923249	0.215175	14.4716	0.341487	0.720269	-0.968966	1.86548	0.612914	FALSE
Pyruvate	Pyruvate	Glycolysis related metabolites	L12_XEROSCUT	Xerosis cutis	XII Diseases of the skin and subcutaneous tissue (L12_)	MR_specificNMR	31	-0.557911	0.450184	0.215236	24.9783	0.726085	0.720269	-0.492936	0.683601	0.47663	FALSE
Ile	Isoleucine	Amino acids	G6_STATUSEPI	Status epilepticus	VI Diseases of the nervous system (G6_)	MR_leadvarsCS	38	-0.364051	0.293789	0.215288	37.6162	0.440885	0.720269	-0.232604	0.514148	0.653691	FALSE
Tyr	Tyrosine	Amino acids	E4_CUSHING	Cushing syndrome	IV Endocrine, nutritional and metabolic diseases (E4_)	MR_leadvarsCS	96	-0.363191	0.293092	0.215282	71.6197	0.964857	0.720269	-0.703674	0.459272	0.128844	FALSE
Val	Valine	Amino acids	G6_PARDIPLE	Paraplegia, diplegia of upper limbs	VI Diseases of the nervous system (G6_)	MR_sentinels	76	-0.360343	0.290773	0.21525	81.7525	0.277703	0.720269	-0.0267354	0.4927	0.956872	FALSE
Glucose	Glucose	Glycolysis related metabolites	CD2_INSITU_SKIN_EXALLC	Carcinoma in situ of skin (controls excluding all cancers)	II Neoplasms from hospital discharges (CD2_)	MR_sentinels	65	-0.219033	0.176732	0.215216	81.8878	0.0653132	0.720269	-0.088923	0.331489	0.789381	FALSE
LDL_C	LDL Cholesterol	Cholesterol	H8_EXTDISINOTH	Disorder of external ear, unspecified	VIII Diseases of the ear and mastoid process (H8_)	MR_sentinels	50	-0.218625	0.17638	0.215155	48.5675	0.490569	0.720269	-0.0348772	0.233706	0.881993	FALSE
ApoB	Apolipoprotein B	Apolipoproteins	E4_GOITRENAS	Other and/or unspecified nontoxic goitre	IV Endocrine, nutritional and metabolic diseases (E4_)	MR_leadvarsCS	67	-0.135054	0.108992	0.215302	83.3857	0.0728976	0.720269	-0.320948	0.151957	0.0385252	FALSE
bOHbutyrate	3-Hydroxybutyrate	Ketone bodies	H7_EYELIDDIS	Other disorders of eyelid	VII Diseases of the eye and adnexa (H7_)	MR_leadvarsCS	32	-0.121728	0.0982364	0.215295	44.0131	0.060854	0.720269	-0.185803	0.211975	0.387707	FALSE
Gln	Glutamine	Amino acids	AB1_VIRAL_OTHER_INTEST_INFECTIONS	Viral and other specified intestinal infections	I Certain infectious and parasitic diseases (AB1_)	MR_sentinels	125	-0.0600778	0.0484681	0.215148	150.702	0.0516735	0.720269	-0.0326035	0.068344	0.634174	FALSE
Gly	Glycine	Amino acids	FALLS	Falls/tendency to fall	Miscellaneous, not yet classified endpoints	MR_specificNMR	42	-0.035892	0.0289613	0.215231	44.5282	0.325571	0.720269	-0.0525893	0.0397915	0.193804	FALSE
Gly	Glycine	Amino acids	K11_CARIES_DENTIN	Dentinal caries	XI Diseases of the digestive system (K11_)	MR_sentinels	99	0.0379289	0.0306032	0.215206	131.201	0.0141496	0.720269	0.0363657	0.0341604	0.28972	FALSE
Gly	Glycine	Amino acids	CD2_BENIGN_SKIN	Other benign neoplasms of skin	II Neoplasms from hospital discharges (CD2_)	MR_leadvarsCS	124	0.0544398	0.0439249	0.215204	128.394	0.351471	0.720269	0.0541623	0.0672878	0.422423	FALSE
Gln	Glutamine	Amino acids	D3_ANAEMIA_IRONDEF	Iron deficiency anaemia	III Diseases of the blood and blood-forming organs and certain disorders involving the immune mechanism (D3_)	MR_specificNMR_specificPhenome	51	0.137958	0.11133	0.215277	61.361	0.130195	0.720269	0.455961	0.289561	0.121769	FALSE
Acetone	Acetone	Ketone bodies	L12_PSORI_VULG	Psoriasis vulgaris	XII Diseases of the skin and subcutaneous tissue (L12_)	MR_sentinels	22	0.201692	0.162755	0.215258	20.5476	0.486855	0.720269	0.314312	0.296921	0.302414	FALSE
Leu	Leucine	Amino acids	N14_ENDOMETRIOSIS_UTERUS	Adenomyosis (Endometriosis of uterus)	XIV Diseases of the genitourinary system (N14_)	MR_specificNMR	11	0.307045	0.24779	0.215296	6.05824	0.810347	0.720269	0.233751	0.300266	0.456264	FALSE
Ala	Alanine	Amino acids	M13_TRANSSYNOVITIS	Transient synovitis	XIII Diseases of the musculoskeletal system and connective tissue (M13_)	MR_leadvarsCS	164	0.384521	0.310256	0.21521	141.892	0.882257	0.720269	0.26278	0.584702	0.653725	FALSE
bOHbutyrate	3-Hydroxybutyrate	Ketone bodies	D3_HEREDOTHCLOFACTORS	Hereditary deficiency of other clotting factors	III Diseases of the blood and blood-forming organs and certain disorders involving the immune mechanism (D3_)	MR_sentinels	23	-0.904307	0.729926	0.215382	24.5501	0.319071	0.720302	-2.539	1.42817	0.0899214	FALSE
Creatinine	Creatinine	Fluid balance	H7_VISIMPBILATERAL	Blindness or visual impairment, binocular	VII Diseases of the eye and adnexa (H7_)	MR_leadvarsCS	253	-0.573803	0.463269	0.215495	236.432	0.751242	0.720302	-0.267682	1.06728	0.802168	FALSE
Creatinine	Creatinine	Fluid balance	P16_FET_NEWB_MATERN_FACTO_COMPLICATIO_PREGNAC_LABOUR_DELIV	Fetus and newborn affected by maternal factors and by complications of pregnancy, labour and delivery	XVI Certain conditions originating in the perinatal period (P16_)	MR_specificNMR_specificPhenome	135	-0.56487	0.456141	0.215581	147.664	0.198141	0.720302	-0.953592	1.19304	0.425544	FALSE
Leu	Leucine	Amino acids	F5_MIXEDDEV	Mixed specific developmental disorders	V Mental and behavioural disorders (F5_)	MR_sentinels	43	-0.487972	0.393958	0.215479	43.0538	0.425947	0.720302	-2.14913	0.704377	0.00398785	FALSE
Glucose	Glucose	Glycolysis related metabolites	GOUT_IDIO	Idiopathic gout	Rheuma endpoints	MR_specificNMR	32	-0.416004	0.335917	0.215562	41.7243	0.0945625	0.720302	-0.929213	0.977358	0.349334	FALSE
Tyr	Tyrosine	Amino acids	CD2_BENIGN_MELANOCYTIC_EYELID	Melanocytic naevi of eyelid, including canthus	II Neoplasms from hospital discharges (CD2_)	MR_sentinels	78	-0.415052	0.335069	0.215455	64.5057	0.844369	0.720302	-0.212034	0.517381	0.683089	FALSE
Acetone	Acetone	Ketone bodies	N14_OTHNONINFCERVIX	Other noninflammatory disorders of cervix uteri	XIV Diseases of the genitourinary system (N14_)	MR_leadvarsCS	28	-0.375206	0.302964	0.215549	18.7592	0.878608	0.720302	-0.0390234	0.538529	0.942788	FALSE
bOHbutyrate	3-Hydroxybutyrate	Ketone bodies	I9_THROMBOTH	Other embolism and thrombosis	IX Diseases of the circulatory system (I9_)	MR_leadvarsCS	32	-0.306897	0.24775	0.215443	79.2272	4.25614e-06	0.720302	-0.758164	0.527378	0.160894	FALSE
Lactate	Lactate	Glycolysis related metabolites	BLEEDING	Bleeding	Miscellaneous, not yet classified endpoints	MR_specificNMR	13	-0.272708	0.220128	0.215396	27.84	0.00583805	0.720302	-0.534094	0.674845	0.445422	FALSE
Tyr	Tyrosine	Amino acids	M13_PYOGARTH	Pyogenic arthritis	XIII Diseases of the musculoskeletal system and connective tissue (M13_)	MR_specificNMR	23	-0.226531	0.182849	0.215384	27.2075	0.203451	0.720302	-0.233515	0.236651	0.334998	FALSE
Citrate	Citrate	Glycolysis related metabolites	J10_PNEUMONISOLLIQ	Pneumonitis due to solids and liquids	X Diseases of the respiratory system (J10_)	MR_sentinels	86	-0.159022	0.128384	0.215477	76.9334	0.721679	0.720302	-0.0322346	0.251261	0.898225	FALSE
Citrate	Citrate	Glycolysis related metabolites	H8_HL_PRESBY	Presbycusis	VIII Diseases of the ear and mastoid process (H8_)	MR_sentinels	86	-0.128597	0.103832	0.215529	93.2798	0.25262	0.720302	-0.222924	0.203924	0.277444	FALSE
His	Histidine	Amino acids	H7_OCUMUSCLE	Disorders of ocular muscles, binocular movement, accommodation and refraction	VII Diseases of the eye and adnexa (H7_)	MR_leadvarsCS	66	-0.0801249	0.0646813	0.215433	90.8239	0.0189252	0.720302	-0.0790221	0.115697	0.497066	FALSE
Gly	Glycine	Amino acids	M13_CERVICOBRACHSDR	Cervicobrachial syndrome	XIII Diseases of the musculoskeletal system and connective tissue (M13_)	MR_leadvarsCS	124	-0.069911	0.0564461	0.215514	130.046	0.314454	0.720302	-0.0449	0.0858622	0.601971	FALSE
Citrate	Citrate	Glycolysis related metabolites	O15_ABORT_SPONTAN	Spontaneous abortion	XV Pregnancy, childbirth and the puerperium (O15_)	MR_specificNMR	40	0.0684764	0.0552873	0.215511	32.1082	0.774867	0.720302	0.0383948	0.0752405	0.612797	FALSE
Glucose	Glucose	Glycolysis related metabolites	G6_POLYOTHUNS	Other and unspecified polyneuropathies, also in other diseases	VI Diseases of the nervous system (G6_)	MR_leadvarsCS	78	0.125654	0.101456	0.215528	79.4478	0.401752	0.720302	0.0323034	0.240368	0.893449	FALSE
Leu	Leucine	Amino acids	O15_MATERN_CARE_FETAL_ABNORM	Maternal care for known or suspected fetal abnormality and damage	XV Pregnancy, childbirth and the puerperium (O15_)	MR_leadvarsCS	56	0.137565	0.111031	0.215353	38.5373	0.955023	0.720302	0.109434	0.178221	0.541768	FALSE
Ala	Alanine	Amino acids	H7_DIVERGSTRAB	Divergent concomitant strabismus	VII Diseases of the eye and adnexa (H7_)	MR_sentinels	115	0.144952	0.117035	0.215516	139.034	0.0555279	0.720302	0.391524	0.228923	0.0899573	FALSE
Acetoacetate	Acetoacetate	Ketone bodies	H7_IRIDOACUTE	Acute and subacute iridocyclitis	VII Diseases of the eye and adnexa (H7_)	MR_leadvarsCS	19	0.317707	0.256536	0.215549	33.6001	0.0141059	0.720302	0.238469	0.501318	0.640355	FALSE
His	Histidine	Amino acids	T1D	Type1 diabetes, definitions combined	Diabetes endpoints	MR_specificNMR_specificPhenome	14	0.33978	0.274359	0.215549	13.8082	0.387488	0.720302	0.324708	0.556601	0.570441	FALSE
Acetone	Acetone	Ketone bodies	L12_BULLOUS	Bullous disorders	XII Diseases of the skin and subcutaneous tissue (L12_)	MR_sentinels	22	0.411187	0.332007	0.215535	22.7207	0.35905	0.720302	0.459864	0.615689	0.46381	FALSE
Glucose	Glucose	Glycolysis related metabolites	OSTEOPOROSIS_FRACTURE_FG	Osteoporosis with pathological fracture (FG)	Rheuma endpoints	MR_specificNMR	32	0.461676	0.37276	0.215518	36.5213	0.227519	0.720302	0.504468	1.09815	0.649272	FALSE
Val	Valine	Amino acids	E4_OVARFAIL	Primary ovarian failure	IV Endocrine, nutritional and metabolic diseases (E4_)	MR_specificNMR_specificPhenome	27	0.78286	0.632003	0.215458	20.6059	0.762007	0.720302	1.60745	1.06416	0.143446	FALSE
Leu	Leucine	Amino acids	AB1_MALARIA	Malaria	I Certain infectious and parasitic diseases (AB1_)	MR_specificNMR	12	1.73639	1.40205	0.215544	11.5573	0.39782	0.720302	2.94595	1.67047	0.10828	FALSE
Ile	Isoleucine	Amino acids	E4_PHOS_MET	Disorders of phosphorus metabolism and phosphatases	IV Endocrine, nutritional and metabolic diseases (E4_)	MR_specificNMR_specificPhenome	11	1.8193	1.46909	0.215575	9.07576	0.524929	0.720302	3.17651	2.25565	0.192651	FALSE
Lactate	Lactate	Glycolysis related metabolites	H7_CHOROIDOTH	Other disorders of choroid	VII Diseases of the eye and adnexa (H7_)	MR_leadvarsCS	42	-0.649364	0.524407	0.215612	36.9777	0.649986	0.720369	-0.803018	1.27458	0.532262	FALSE
Leu	Leucine	Amino acids	N14_MENSIRREG	Irregular menses	XIV Diseases of the genitourinary system (N14_)	MR_specificNMR_specificPhenome	11	-0.153999	0.124384	0.215679	10.2049	0.422705	0.720457	-0.236762	0.150699	0.150608	FALSE
Gly	Glycine	Amino acids	O15_COMPLIC_LAB_DELIV	Complications of labour and delivery	XV Pregnancy, childbirth and the puerperium (O15_)	MR_specificNMR_specificPhenome	32	-0.0547185	0.0441952	0.215676	16.2466	0.986383	0.720457	-0.0828467	0.0581383	0.16448	FALSE
GlycA	Glycoprotein Acetyls	Inflammation	H7_KERATITISOTH	Other keratitis	VII Diseases of the eye and adnexa (H7_)	MR_specificNMR	41	0.293515	0.237054	0.215651	37.3337	0.590936	0.720457	0.616444	0.792607	0.441413	FALSE
Leu	Leucine	Amino acids	E4_THYROIDITAUTOIM	Autoimmune thyroiditis	IV Endocrine, nutritional and metabolic diseases (E4_)	MR_specificNMR_specificPhenome	11	1.13461	0.916417	0.215681	16.912	0.0763336	0.720457	1.8687	1.08865	0.120198	FALSE
Gln	Glutamine	Amino acids	K11_OTHFUNC	Other functional intestinal disorders	XI Diseases of the digestive system (K11_)	MR_leadvarsCS	166	0.0387376	0.0312889	0.215692	188.899	0.0979597	0.720458	0.0342893	0.0453053	0.450226	FALSE
bOHbutyrate	3-Hydroxybutyrate	Ketone bodies	Q17_CONGEN_MALFO_NERVOUS_SYSTEM	Congenital malformations of the nervous system	XVII Congenital malformations, deformations and chromosomal abnormalities (Q17)	MR_leadvarsCS	32	0.539121	0.435465	0.215703	38.1858	0.175258	0.720459	0.447696	0.942442	0.6382	FALSE
Acetone	Acetone	Ketone bodies	M13_TAKAYASU	Aortic arch syndrome [Takayasu]	XIII Diseases of the musculoskeletal system and connective tissue (M13_)	MR_sentinels	22	-2.24184	1.81183	0.215963	21.4475	0.431925	0.720502	-0.173599	3.30385	0.958616	FALSE
Glucose	Glucose	Glycolysis related metabolites	L12_FOLLICULITDECALV	Folliculitis decalvans	XII Diseases of the skin and subcutaneous tissue (L12_)	MR_sentinels	65	-1.17965	0.953351	0.215947	67.3451	0.363399	0.720502	-3.06297	1.77731	0.0897262	FALSE
Acetate	Acetate	Ketone bodies	H7_EPIPHORA	Epiphora	VII Diseases of the eye and adnexa (H7_)	MR_sentinels	16	-0.875884	0.707524	0.215732	17.711	0.278166	0.720502	-2.27394	1.65112	0.190069	FALSE
Leu	Leucine	Amino acids	L12_HAIRLOSSNONSCAR	Other nonscarring hair loss	XII Diseases of the skin and subcutaneous tissue (L12_)	MR_sentinels	43	-0.76002	0.614143	0.215891	43.7919	0.395362	0.720502	-0.904719	1.12496	0.425908	FALSE
Acetone	Acetone	Ketone bodies	AB1_OTHER_MYCOBAC	Infection due to other mycobacteria	I Certain infectious and parasitic diseases (AB1_)	MR_leadvarsCS	29	-0.693862	0.560722	0.215923	25.1975	0.617065	0.720502	-1.02562	0.997423	0.312947	FALSE
GlycA	Glycoprotein Acetyls	Inflammation	D3_ACQHAEMOLYTICANAEMIA	Acquired haemolytic anaemia	III Diseases of the blood and blood-forming organs and certain disorders involving the immune mechanism (D3_)	MR_specificNMR	41	-0.687021	0.555205	0.215931	31.2009	0.839103	0.720502	-0.797338	1.86688	0.671658	FALSE
Gly	Glycine	Amino acids	N14_HENOCHSCHONLEIN_NEPHRITIS	Henoch-Sch√∂nlein purpura nephritis¬†(HSPN)	XIV Diseases of the genitourinary system (N14_)	MR_leadvarsCS	124	-0.599534	0.484519	0.215946	100.596	0.930896	0.720502	-0.142931	0.742786	0.847728	FALSE
Glucose	Glucose	Glycolysis related metabolites	CHILDHOOD_ALLERGY	Childhood allergy (age < 16)	Asthma and related endpoints	MR_specificNMR_specificPhenome	18	-0.335097	0.27075	0.215841	17.4257	0.425905	0.720502	-1.3112	0.637536	0.0564054	FALSE
Acetate	Acetate	Ketone bodies	O15_LABOUR_PELVIC_ABNORM	Obstructed labour due to maternal pelvic abnormality	XV Pregnancy, childbirth and the puerperium (O15_)	MR_leadvarsCS	21	-0.287036	0.231903	0.215813	29.776	0.0735649	0.720502	-0.461979	0.416204	0.280857	FALSE
Citrate	Citrate	Glycolysis related metabolites	K11_HYPO_ONLY	Tooth agenesis EXCLUDE clefts and syndromes	XI Diseases of the digestive system (K11_)	MR_specificNMR	40	-0.257036	0.207689	0.215864	37.2477	0.549977	0.720502	-0.405895	0.282591	0.159089	FALSE
Acetoacetate	Acetoacetate	Ketone bodies	N14_SALPHOOPH	Salpingitis and oophoritis	XIV Diseases of the genitourinary system (N14_)	MR_leadvarsCS	19	-0.244741	0.197755	0.215865	9.39956	0.949756	0.720502	-0.00744359	0.375676	0.984423	FALSE
Tyr	Tyrosine	Amino acids	CD2_BENIGN_MELANOCYTIC_SCALPNECK	Melanocytic naevi of scalp and neck	II Neoplasms from hospital discharges (CD2_)	MR_leadvarsCS	96	-0.24188	0.195399	0.215762	80.0983	0.863104	0.720502	-0.133797	0.306813	0.663773	FALSE
His	Histidine	Amino acids	O15_POSTPART_HEAMORRH	Postpartum haemorrhage	XV Pregnancy, childbirth and the puerperium (O15_)	MR_specificNMR_specificPhenome	14	-0.213752	0.172687	0.215792	11.8236	0.542157	0.720502	-0.42429	0.336401	0.231183	FALSE
Leu	Leucine	Amino acids	M13_SCOLIOSIS	Scoliosis	XIII Diseases of the musculoskeletal system and connective tissue (M13_)	MR_leadvarsCS	56	-0.190011	0.153532	0.215865	57.7549	0.373816	0.720502	-0.428946	0.244942	0.085587	FALSE
LDL_C	LDL Cholesterol	Cholesterol	I9_SAHANEUR	Aneurysms, operations, SAH	IX Diseases of the circulatory system (I9_)	MR_sentinels	49	-0.118919	0.0960676	0.215766	86.6517	0.000531121	0.720502	-0.0211435	0.126483	0.867958	FALSE
Ala	Alanine	Amino acids	CD2_BENIGN_MELANOCYTIC_TRUNK	Melanocytic naevi of trunk	II Neoplasms from hospital discharges (CD2_)	MR_leadvarsCS	165	-0.104093	0.0841131	0.215887	182.419	0.1544	0.720502	-0.0180356	0.159369	0.910036	FALSE
Citrate	Citrate	Glycolysis related metabolites	J10_TONSILLITIS	Other and unspecified tonsillitis	X Diseases of the respiratory system (J10_)	MR_sentinels	86	-0.0782981	0.0632641	0.21585	113.798	0.020222	0.720502	-0.0889663	0.124668	0.477437	FALSE
Gln	Glutamine	Amino acids	I9_NONISCHCARDMYOP	Non-ischemic cardiomyopathy	IX Diseases of the circulatory system (I9_)	MR_sentinels	125	-0.056002	0.0452542	0.215902	153.744	0.0361352	0.720502	-0.0924561	0.0637918	0.149787	FALSE
Creatinine	Creatinine	Fluid balance	GEST_DIABETES	Gestational diabetes (for exclusion)	Diabetes endpoints	MR_sentinels	176	0.0748954	0.0605127	0.215834	249.38	0.000188704	0.720502	0.14179	0.142045	0.319567	FALSE
Leu	Leucine	Amino acids	J10_CHRONSINUSITIS	Chronic sinusitis	X Diseases of the respiratory system (J10_)	MR_specificNMR_specificPhenome	11	0.156405	0.126351	0.215768	7.11295	0.714741	0.720502	0.173431	0.152716	0.285441	FALSE
Acetoacetate	Acetoacetate	Ketone bodies	K11_LIP_ORAL_MUCOSA	Other diseases of lip and oral mucosa	XI Diseases of the digestive system (K11_)	MR_sentinels	14	0.28453	0.229952	0.215959	7.81778	0.855265	0.720502	0.274799	0.460568	0.561827	FALSE
Val	Valine	Amino acids	H7_MODVISIMPBINOC	Moderate visual impairment, binocular	VII Diseases of the eye and adnexa (H7_)	MR_specificNMR	31	0.585549	0.473159	0.21589	28.794	0.528438	0.720502	0.458157	0.814685	0.578183	FALSE
bOHbutyrate	3-Hydroxybutyrate	Ketone bodies	F5_MODRET	Moderate mental retardation	V Mental and behavioural disorders (F5_)	MR_leadvarsCS	32	0.973157	0.786246	0.215817	35.0187	0.28306	0.720502	0.870484	1.69908	0.612173	FALSE
Gly	Glycine	Amino acids	O15_POSTPART_HEAMORRH	Postpartum haemorrhage	XV Pregnancy, childbirth and the puerperium (O15_)	MR_sentinels	98	0.0350319	0.0283141	0.215991	119.05	0.0637622	0.720559	0.0322898	0.0315977	0.309394	FALSE
Lactate	Lactate	Glycolysis related metabolites	APPENDACUT_COMPLIC	Acute appendicitis, with complications	XI Diseases of the digestive system (K11_)	MR_sentinels	38	0.15553	0.125708	0.216001	38.4758	0.402582	0.720559	0.0400571	0.320301	0.901171	FALSE
Lactate	Lactate	Glycolysis related metabolites	M13_MYOSITIS	Myositis	XIII Diseases of the musculoskeletal system and connective tissue (M13_)	MR_leadvarsCS	42	0.547386	0.442441	0.216014	56.5282	0.0539221	0.720566	0.229085	1.0912	0.834781	FALSE
Gly	Glycine	Amino acids	I9_VASCINT	Vascular diseases of the intestine	IX Diseases of the circulatory system (I9_)	MR_sentinels	99	-0.0943361	0.0762524	0.216029	104.674	0.303749	0.72058	-0.0144583	0.0830588	0.862171	FALSE
Lactate	Lactate	Glycolysis related metabolites	H7_DEGENMYOPIA	Degenerative myopia	VII Diseases of the eye and adnexa (H7_)	MR_leadvarsCS	42	-0.95735	0.773868	0.216051	37.0393	0.647288	0.720606	-1.44252	1.89592	0.451208	FALSE
Leu	Leucine	Amino acids	Q17_CONGEN_LENS_MALFO	Congenital lens malformations	XVII Congenital malformations, deformations and chromosomal abnormalities (Q17)	MR_specificNMR	12	1.65746	1.33982	0.216058	2.08462	0.998176	0.720606	1.99529	1.63386	0.250016	FALSE
Pyruvate	Pyruvate	Glycolysis related metabolites	D3_COMPLEMENTDEF	Defects in the complement system	III Diseases of the blood and blood-forming organs and certain disorders involving the immune mechanism (D3_)	MR_sentinels	48	-0.65915	0.532914	0.216131	51.2544	0.310458	0.720642	-0.58304	0.880723	0.511273	FALSE
Citrate	Citrate	Glycolysis related metabolites	N14_VULVAL_HSIL	HSIL lesion of the vulva	XIV Diseases of the genitourinary system (N14_)	MR_sentinels	86	-0.418576	0.338419	0.216139	100.467	0.12069	0.720642	-1.22039	0.658513	0.0673564	FALSE
Albumin	Albumin	Fluid balance	Q17_OTHER_CONGEN_MALFO_FACE_NECK	Other congenital malformations of face and neck	XVII Congenital malformations, deformations and chromosomal abnormalities (Q17)	MR_leadvarsCS	149	-0.246759	0.199479	0.216081	191.233	0.00962067	0.720642	-0.256773	0.315189	0.416583	FALSE
Tyr	Tyrosine	Amino acids	CD2_INSITU_BLADDER_EXALLC	Carcinoma in situ, bladder (controls excluding all cancers)	II Neoplasms from hospital discharges (CD2_)	MR_sentinels	78	-0.243354	0.196753	0.216141	86.0801	0.224223	0.720642	-0.201626	0.306102	0.512087	FALSE
Phe	Phenylalanine	Amino acids	E4_ENDOMETPOSTOP	Postprocedural endocrine and metabolic disorders, not elsewhere classified	IV Endocrine, nutritional and metabolic diseases (E4_)	MR_sentinels	17	0.203722	0.164713	0.21615	17.8826	0.330815	0.720642	0.166792	0.261446	0.533118	FALSE
bOHbutyrate	3-Hydroxybutyrate	Ketone bodies	H7_DIVERGSTRAB	Divergent concomitant strabismus	VII Diseases of the eye and adnexa (H7_)	MR_leadvarsCS	32	0.246241	0.199092	0.216155	25.6719	0.736889	0.720642	0.529613	0.42309	0.220324	FALSE
Citrate	Citrate	Glycolysis related metabolites	M13_GIANTCELL	Giant cell arteritis	XIII Diseases of the musculoskeletal system and connective tissue (M13_)	MR_specificNMR_specificPhenome	33	0.273141	0.220839	0.216151	26.3641	0.747279	0.720642	0.0849661	0.308211	0.784627	FALSE
Gly	Glycine	Amino acids	M13_POLYMYO	Polymyositis	XIII Diseases of the musculoskeletal system and connective tissue (M13_)	MR_leadvarsCS	124	0.396229	0.320318	0.216092	108.469	0.821927	0.720642	0.766659	0.487681	0.118529	FALSE
Citrate	Citrate	Glycolysis related metabolites	G6_MERALGIA	Meralgia paraesthetica	VI Diseases of the nervous system (G6_)	MR_specificNMR	40	-0.285043	0.23047	0.216166	28.5198	0.891792	0.720643	-0.516879	0.313591	0.107544	FALSE
Lactate	Lactate	Glycolysis related metabolites	E4_LACTONAS	Lactose intolerance, other/unspecified	IV Endocrine, nutritional and metabolic diseases (E4_)	MR_specificNMR	13	-1.34743	1.08952	0.216194	16.5277	0.168242	0.720677	-2.11813	3.3624	0.541594	FALSE
His	Histidine	Amino acids	K11_UMBHER	Umbilical hernia	XI Diseases of the digestive system (K11_)	MR_sentinels	47	-0.139054	0.11244	0.216198	80.699	0.00118395	0.720677	-0.28398	0.192532	0.147183	FALSE
Creatinine	Creatinine	Fluid balance	M13_MUSCLE	Disorders of muscles	XIII Diseases of the musculoskeletal system and connective tissue (M13_)	MR_sentinels	178	0.124201	0.100432	0.216209	174.958	0.529295	0.720677	0.235971	0.234246	0.315143	FALSE
Leu	Leucine	Amino acids	I9_LBBB	Left bundle-branch block	IX Diseases of the circulatory system (I9_)	MR_leadvarsCS	55	0.260829	0.210918	0.216223	79.4686	0.0136313	0.720691	0.0957873	0.33907	0.77866	FALSE
Leu	Leucine	Amino acids	C3_CANCER_EXALLC	Malignant neoplasm (controls excluding all cancers)	II Neoplasms, from cancer register (ICD-O-3)	MR_specificNMR	12	-0.0814183	0.0658405	0.216236	8.39966	0.677119	0.720696	-0.101756	0.0803755	0.234207	FALSE
Lactate	Lactate	Glycolysis related metabolites	ULCERRECT	Ulcerative rectosigmoiditis	Gastrointestinal endpoints	MR_leadvarsCS	42	0.296622	0.239876	0.216249	61.001	0.0228866	0.720705	0.885908	0.583668	0.136923	FALSE
bOHbutyrate	3-Hydroxybutyrate	Ketone bodies	H7_OTHENDOPHTHALMITIS	Other endophthalmitis	VII Diseases of the eye and adnexa (H7_)	MR_leadvarsCS	32	-1.09629	0.886629	0.216284	33.9645	0.326623	0.720717	-0.871808	1.92085	0.653192	FALSE
His	Histidine	Amino acids	H7_IRIDONAS	Other and unspecified iridocyclitis	VII Diseases of the eye and adnexa (H7_)	MR_specificNMR	15	-0.561575	0.454275	0.216384	8.04035	0.887213	0.720717	-0.635889	0.85731	0.471442	FALSE
His	Histidine	Amino acids	VD_MX	Vascular dementia (mixed)	Neurological endpoints	MR_leadvarsCS	66	-0.461963	0.37373	0.216427	62.0511	0.580792	0.720717	-0.718875	0.666313	0.284689	FALSE
Gly	Glycine	Amino acids	M13_ACHILLESTEND	Achilles tendinitis	XIII Diseases of the musculoskeletal system and connective tissue (M13_)	MR_specificNMR_specificPhenome	32	-0.195555	0.158187	0.216373	33.9845	0.325761	0.720717	-0.0581815	0.208163	0.781779	FALSE
His	Histidine	Amino acids	M13_SHOULDERNAS	Other shoulder lesions	XIII Diseases of the musculoskeletal system and connective tissue (M13_)	MR_leadvarsCS	66	-0.184291	0.149089	0.216418	83.1776	0.063845	0.720717	-0.106639	0.266739	0.690643	FALSE
Citrate	Citrate	Glycolysis related metabolites	ALCOPANCCHRON	Alcohol-induced chronic pancreatitis	Alcohol related diseases	MR_leadvarsCS	109	-0.165476	0.133873	0.216435	149.283	0.00525736	0.720717	-0.0923275	0.21155	0.663402	FALSE
Glucose	Glucose	Glycolysis related metabolites	K11_MISS_TEETH_ACCID_EXTR_PAROD	Missing teeth due to accident, extraction or parodontitis	XI Diseases of the digestive system (K11_)	MR_sentinels	65	-0.14853	0.12013	0.216305	68.0461	0.34126	0.720717	-0.0169402	0.2251	0.940249	FALSE
Val	Valine	Amino acids	ST19_FRACT_RIBS_STERNUM_THORACIC_SPINE	Fracture of rib(s), sternum and thoracic spine	XIX Injury, poisoning and certain other consequences of external causes (ST19_)	MR_leadvarsCS	105	-0.104129	0.0842376	0.21641	135.62	0.020277	0.720717	-0.16683	0.163409	0.309678	FALSE
Pyruvate	Pyruvate	Glycolysis related metabolites	N14_CYSTITIS	Cystitis	XIV Diseases of the genitourinary system (N14_)	MR_specificNMR	31	-0.0604384	0.0488782	0.216269	34.9963	0.242776	0.720717	-0.0535346	0.0757207	0.485209	FALSE
LDL_C	LDL Cholesterol	Cholesterol	L12_INFECT_SKIN	Infections of the skin and subcutaneous tissue	XII Diseases of the skin and subcutaneous tissue (L12_)	MR_leadvarsCS	65	-0.0542685	0.0438961	0.216349	130.543	1.83613e-06	0.720717	-0.0618962	0.0589291	0.297569	FALSE
ApoB	Apolipoprotein B	Apolipoproteins	H8_OTHEREAR	Other disorders of ear	VIII Diseases of the ear and mastoid process (H8_)	MR_leadvarsCS	67	-0.0349259	0.0282529	0.216389	92.7264	0.016722	0.720717	-0.0704917	0.0398304	0.0814514	FALSE
Tyr	Tyrosine	Amino acids	F5_BEHAVE	Behavioural syndromes associated with physiological disturbances and physical factors	V Mental and behavioural disorders (F5_)	MR_leadvarsCS	96	0.0593189	0.0479821	0.216358	86.2921	0.726869	0.720717	0.0432053	0.0752908	0.567443	FALSE
Glucose	Glucose	Glycolysis related metabolites	N14_OTHFEMPELINF	Other female pelvic inflammatory diseases	XIV Diseases of the genitourinary system (N14_)	MR_sentinels	65	0.119338	0.0965363	0.216383	64.9799	0.44233	0.720717	0.0847594	0.181564	0.642232	FALSE
Lactate	Lactate	Glycolysis related metabolites	H7_EYEOTH	Other disorders of eye and adnexa	VII Diseases of the eye and adnexa (H7_)	MR_leadvarsCS	42	0.199602	0.161433	0.216296	44.6566	0.320764	0.720717	0.16109	0.399005	0.688562	FALSE
Leu	Leucine	Amino acids	M13_PATELLAOTH	Other disorders of patella	XIII Diseases of the musculoskeletal system and connective tissue (M13_)	MR_specificNMR_specificPhenome	11	0.247411	0.200148	0.216408	9.40686	0.493975	0.720717	0.145429	0.241855	0.562473	FALSE
Ala	Alanine	Amino acids	K11_ORAL_LICHEN_PLANUS	Oral lichen ruber planus	XI Diseases of the digestive system (K11_)	MR_specificNMR_specificPhenome	35	0.633873	0.512786	0.216408	27.8847	0.760887	0.720717	1.0872	1.09817	0.329372	FALSE
Lactate	Lactate	Glycolysis related metabolites	CD2_BENIGN_MELANOCYTIC_EAR	Melanocytic naevi of ear and external auricular canal	II Neoplasms from hospital discharges (CD2_)	MR_specificNMR	13	2.78215	2.25077	0.216425	13.8387	0.311127	0.720717	0.961763	7.00158	0.893225	FALSE
Tyr	Tyrosine	Amino acids	L12_NECROLIPOIDIC	Necrobiosis lipoidica, not elsewhere classified	XII Diseases of the skin and subcutaneous tissue (L12_)	MR_specificNMR_specificPhenome	19	-0.73447	0.594255	0.216477	12.7166	0.808124	0.720759	-0.837957	0.759151	0.285056	FALSE
Glucose	Glucose	Glycolysis related metabolites	I9_HEARTFAIL	Heart failure, strict	IX Diseases of the circulatory system (I9_)	MR_specificNMR_specificPhenome	18	-0.162462	0.131452	0.216495	18.1753	0.377861	0.720759	-0.488957	0.312365	0.137065	FALSE
Gly	Glycine	Amino acids	K11_ORAL_LEUCOPLAC_RELAT_INCLAVO	Oral leukoplakia and related diseases, including avohilmo	XI Diseases of the digestive system (K11_)	MR_leadvarsCS	124	-0.119483	0.0966844	0.216531	112.202	0.747578	0.720759	-0.225044	0.14753	0.129743	FALSE
LDL_C	LDL Cholesterol	Cholesterol	O15_POOR_FETGRO	Poor fetal growth	XV Pregnancy, childbirth and the puerperium (O15_)	MR_leadvarsCS	65	-0.106263	0.0859865	0.216529	88.8961	0.0215037	0.720759	-0.0220775	0.114705	0.847991	FALSE
bOHbutyrate	3-Hydroxybutyrate	Ketone bodies	BLEEDING	Bleeding	Miscellaneous, not yet classified endpoints	MR_leadvarsCS	32	-0.091674	0.0741834	0.216542	57.8873	0.00237494	0.720759	-0.0502628	0.159588	0.754977	FALSE
Val	Valine	Amino acids	AMN2	Transient global amnesia	Neurological endpoints	MR_sentinels	76	0.206315	0.166938	0.216502	109.358	0.00591954	0.720759	0.571765	0.27922	0.0441362	FALSE
Pyruvate	Pyruvate	Glycolysis related metabolites	D3_ALLERGPURPURA	Allergic purpura	III Diseases of the blood and blood-forming organs and certain disorders involving the immune mechanism (D3_)	MR_sentinels	48	0.301588	0.244022	0.216493	53.1753	0.248535	0.720759	0.549256	0.399227	0.175546	FALSE
His	Histidine	Amino acids	CD2_BENIGN_SALIVARY_KNOWN	Benign neoplasm: salivary glands, exclude unknown (D119)	II Neoplasms from hospital discharges (CD2_)	MR_specificNMR_specificPhenome	14	0.392204	0.317318	0.216459	12.3716	0.497435	0.720759	0.468652	0.62734	0.469421	FALSE
Pyruvate	Pyruvate	Glycolysis related metabolites	L12_LOCALSCLERODERMA	Localized scleroderma [morphea]	XII Diseases of the skin and subcutaneous tissue (L12_)	MR_specificNMR_specificPhenome	23	0.793539	0.642142	0.216545	15.5477	0.837683	0.720759	0.933806	1.10202	0.406351	FALSE
Pyruvate	Pyruvate	Glycolysis related metabolites	MIGRAINE_TRIPTAN	Migraine, single triptan purchase ok & required. ICD-code if available is included	Neurological endpoints	MR_leadvarsCS	62	0.0545131	0.0441147	0.216565	99.3773	0.00138863	0.720791	0.068258	0.0708882	0.339464	FALSE
Acetoacetate	Acetoacetate	Ketone bodies	H7_NYSTAGMUS	Nystagmus and other irregular eye movements	VII Diseases of the eye and adnexa (H7_)	MR_sentinels	14	-1.04324	0.84432	0.216609	5.80483	0.952968	0.720846	-0.902168	1.69226	0.603687	FALSE
Citrate	Citrate	Glycolysis related metabolites	MUCOPROCT	Mucosal proctocolitis	Gastrointestinal endpoints	MR_specificNMR_specificPhenome	33	-0.135525	0.109683	0.216604	31.1589	0.50895	0.720846	-0.0590991	0.153011	0.701957	FALSE
Pyruvate	Pyruvate	Glycolysis related metabolites	E4_HYPERLIPNAS	Hyperlipidaemia, other/unspecified	IV Endocrine, nutritional and metabolic diseases (E4_)	MR_sentinels	48	-0.107715	0.0871775	0.216614	93.4928	6.44364e-05	0.720846	-0.290408	0.139353	0.0427446	FALSE
Citrate	Citrate	Glycolysis related metabolites	M13_TAKAYASU	Aortic arch syndrome [Takayasu]	XIII Diseases of the musculoskeletal system and connective tissue (M13_)	MR_specificNMR	40	-1.22844	0.994388	0.216692	32.1749	0.772283	0.72085	-2.40763	1.35255	0.0830637	FALSE
Gln	Glutamine	Amino acids	Q17_CONGEN_MALFO_GREAT_ARTERIES	Congenital malformations of great arteries	XVII Congenital malformations, deformations and chromosomal abnormalities (Q17)	MR_specificNMR_specificPhenome	51	-0.606628	0.491067	0.216709	48.9384	0.515984	0.72085	-0.708343	1.27222	0.580213	FALSE
Ala	Alanine	Amino acids	C3_LIP_EXALLC	Malignant neoplasm of lip (controls excluding all cancers)	II Neoplasms, from cancer register (ICD-O-3)	MR_leadvarsCS	165	-0.425635	0.344555	0.216712	181.58	0.164899	0.72085	-0.649169	0.653105	0.321709	FALSE
Leu	Leucine	Amino acids	N14_ENDOMETRIOSIS_RECTPVAGSEPT_VAGINA	Endometriosis of rectovaginal septum and vagina	XIV Diseases of the genitourinary system (N14_)	MR_specificNMR	11	-0.396992	0.321358	0.216698	5.58171	0.849097	0.72085	-0.632891	0.389011	0.138197	FALSE
Citrate	Citrate	Glycolysis related metabolites	DERMATOPOLY_FG	Dermatopolymyositis (FG)	Rheuma endpoints	MR_leadvarsCS	109	-0.317502	0.256975	0.216631	117.969	0.240853	0.72085	-0.601313	0.403372	0.138978	FALSE
Gly	Glycine	Amino acids	N14_FEMALEINFERT	Female infertility	XIV Diseases of the genitourinary system (N14_)	MR_specificNMR_specificPhenome	28	0.0958466	0.0775859	0.216696	25.0858	0.569651	0.72085	0.12463	0.102523	0.23505	FALSE
Leu	Leucine	Amino acids	J10_LOWCHRON	Chronic lower respiratory diseases	X Diseases of the respiratory system (J10_)	MR_specificNMR	12	0.100307	0.0811966	0.216699	16.4911	0.123856	0.72085	0.0289722	0.0964045	0.76993	FALSE
Acetone	Acetone	Ketone bodies	J10_SINUSITIS	Acute sinusitis	X Diseases of the respiratory system (J10_)	MR_leadvarsCS	28	0.107338	0.0868899	0.216706	32.4484	0.215884	0.72085	0.034543	0.157565	0.828183	FALSE
Leu	Leucine	Amino acids	K11_ANOMALI_DENTAL_ARCH_RELATIONS1	Anomalies of dental arch relationship, including avohilmo	XI Diseases of the digestive system (K11_)	MR_specificNMR_specificPhenome	11	0.239043	0.19348	0.216646	10.985	0.358685	0.72085	0.0202747	0.223194	0.92961	FALSE
Lactate	Lactate	Glycolysis related metabolites	AB1_MEASLES	Measles	I Certain infectious and parasitic diseases (AB1_)	MR_specificNMR	13	-1.74263	1.41111	0.216854	11.3324	0.500663	0.720856	-4.3191	4.17158	0.322725	FALSE
Acetate	Acetate	Ketone bodies	F5_MODRET	Moderate mental retardation	V Mental and behavioural disorders (F5_)	MR_leadvarsCS	21	-1.23425	0.999366	0.216817	16.6794	0.673684	0.720856	-3.59855	1.76389	0.0554861	FALSE
Val	Valine	Amino acids	C3_MARGINAL_ZONE_LYMPHOMA_EXALLC	Marginal zone B-cell lymphoma (controls excluding all cancers)	II Neoplasms, from cancer register (ICD-O-3)	MR_leadvarsCS	105	-0.597249	0.483551	0.216781	94.1127	0.745999	0.720856	-0.649256	0.93098	0.48713	FALSE
Pyruvate	Pyruvate	Glycolysis related metabolites	F5_OTHERSUB	Mental and behavioural disorders due to multiple drug use and use of multiple drugs and use of other psychoactive substances	V Mental and behavioural disorders (F5_)	MR_specificNMR_specificPhenome	23	-0.407017	0.329592	0.216864	31.9905	0.0775579	0.720856	-0.423401	0.577246	0.471373	FALSE
Val	Valine	Amino acids	N14_PROHERNOV	Prolapse and hernia of ovary and fallopian tube	XIV Diseases of the genitourinary system (N14_)	MR_leadvarsCS	93	-0.288181	0.233292	0.216726	98.3242	0.306831	0.720856	-0.562907	0.440775	0.204821	FALSE
Gln	Glutamine	Amino acids	O15_GESTAT_HYPERT	Gestational [pregnancy-induced] hypertension	XV Pregnancy, childbirth and the puerperium (O15_)	MR_specificNMR_specificPhenome	51	-0.164661	0.13331	0.216764	54.8571	0.295626	0.720856	-0.484766	0.347425	0.169214	FALSE
Val	Valine	Amino acids	N14_ENDOMETRIOSIS	Endometriosis	XIV Diseases of the genitourinary system (N14_)	MR_specificNMR	26	-0.156394	0.126641	0.216852	20.189	0.736842	0.720856	-0.0565753	0.215518	0.79517	FALSE
Citrate	Citrate	Glycolysis related metabolites	O15_POSTPART_HEAMORRH	Postpartum haemorrhage	XV Pregnancy, childbirth and the puerperium (O15_)	MR_leadvarsCS	106	-0.0697297	0.0564625	0.21684	115.852	0.220599	0.720856	-0.0800966	0.0889988	0.370213	FALSE
Tyr	Tyrosine	Amino acids	I9_VEINSOTH	Other disorders of veins	IX Diseases of the circulatory system (I9_)	MR_sentinels	78	0.0803699	0.0650814	0.216863	148.78	1.7429e-06	0.720856	0.0948669	0.101039	0.350747	FALSE
Lactate	Lactate	Glycolysis related metabolites	C3_CANCER_EXALLC	Malignant neoplasm (controls excluding all cancers)	II Neoplasms, from cancer register (ICD-O-3)	MR_specificNMR	12	0.171795	0.139108	0.216839	16.8244	0.113178	0.720856	0.112743	0.42214	0.794839	FALSE
ApoB	Apolipoprotein B	Apolipoproteins	H8_CHOLEASTOMA	Cholesteatoma of middle ear	VIII Diseases of the ear and mastoid process (H8_)	MR_sentinels	50	0.192851	0.156123	0.216737	62.1131	0.0988594	0.720856	0.0772378	0.220143	0.727233	FALSE
Albumin	Albumin	Fluid balance	CD2_BENIGN_PERIPH_AUTO_NEURO	Benign neoplasm: Peripheral nerves and autonomic nervous system	II Neoplasms from hospital discharges (CD2_)	MR_leadvarsCS	149	0.314825	0.254881	0.216763	104.9	0.997115	0.720856	0.0437178	0.403033	0.913769	FALSE
Gly	Glycine	Amino acids	AD_U_EXMORE	Alzheimer‚Äôs disease (undefined) (more control exclusions)	Neurological endpoints	MR_leadvarsCS	120	0.405184	0.328078	0.216822	199.631	5.22252e-06	0.720856	0.216676	0.504919	0.66861	FALSE
ApoB	Apolipoprotein B	Apolipoproteins	E4_HYPOCOMA	Nondiabetic hypoglycaemic coma	IV Endocrine, nutritional and metabolic diseases (E4_)	MR_sentinels	50	0.825656	0.668579	0.216852	91.6102	0.000215488	0.720856	2.08179	0.91453	0.0273254	FALSE
Gln	Glutamine	Amino acids	APPENDACUT_COMPLIC	Acute appendicitis, with complications	XI Diseases of the digestive system (K11_)	MR_sentinels	125	-0.0608139	0.0492467	0.216874	131.698	0.301111	0.720856	-0.0147042	0.0693412	0.832415	FALSE
Acetoacetate	Acetoacetate	Ketone bodies	AB1_OTHER_MYCOBAC	Infection due to other mycobacteria	I Certain infectious and parasitic diseases (AB1_)	MR_leadvarsCS	19	-0.986501	0.798905	0.216899	20.8745	0.285794	0.720901	-1.33635	1.55822	0.403034	FALSE
Val	Valine	Amino acids	F5_OTHERSUB	Mental and behavioural disorders due to multiple drug use and use of multiple drugs and use of other psychoactive substances	V Mental and behavioural disorders (F5_)	MR_sentinels	76	-0.211474	0.171272	0.216934	97.7487	0.0400282	0.720916	-0.308838	0.290017	0.290386	FALSE
Lactate	Lactate	Glycolysis related metabolites	FE_STRICT	Focal epilepsy, strict definition	VI Diseases of the nervous system (G6_)	MR_sentinels	39	0.164788	0.133462	0.216936	42.1484	0.296166	0.720916	0.17381	0.340856	0.613135	FALSE
His	Histidine	Amino acids	K11_MIH_CARIES	Molar incisor enamel hypoplasia, with caries	XI Diseases of the digestive system (K11_)	MR_specificNMR	15	1.50771	1.22107	0.216926	8.7931	0.844072	0.720916	0.969909	2.3184	0.682518	FALSE
Tyr	Tyrosine	Amino acids	K11_REIMB_202	KELA_REIMBURSEMENT_202	Gastrointestinal endpoints	MR_specificNMR	23	0.0838802	0.0679377	0.216956	37.9641	0.0184927	0.720926	0.0988168	0.0877331	0.272731	FALSE
ApoB	Apolipoprotein B	Apolipoproteins	H8_HL_DEAFMUT	Deaf mutism, not elsewhere classified	VIII Diseases of the ear and mastoid process (H8_)	MR_sentinels	50	0.605538	0.490453	0.21696	63.146	0.0843002	0.720926	0.6726	0.693345	0.33687	FALSE
Glucose	Glucose	Glycolysis related metabolites	O15_MATERN_CARE_FETAL_ABNORM	Maternal care for known or suspected fetal abnormality and damage	XV Pregnancy, childbirth and the puerperium (O15_)	MR_sentinels	64	-0.119811	0.0970443	0.21698	54.8408	0.758276	0.720945	-0.151563	0.181054	0.405742	FALSE
ApoB	Apolipoprotein B	Apolipoproteins	FE	Focal epilepsy	VI Diseases of the nervous system (G6_)	MR_leadvarsCS	67	0.0736884	0.0596871	0.216987	74.0243	0.232855	0.720945	0.0734558	0.0853136	0.392398	FALSE
Ala	Alanine	Amino acids	K11_HYPOPLASIA_ENAMEL_PRENATAL	Hypoplasia of dental enamel, prenatal	XI Diseases of the digestive system (K11_)	MR_specificNMR	42	-2.29736	1.8613	0.2171	32.4009	0.82906	0.720964	-2.70498	4.02713	0.505643	FALSE
Pyruvate	Pyruvate	Glycolysis related metabolites	H7_COULOURVISDEF	Colour vision deficiencies	VII Diseases of the eye and adnexa (H7_)	MR_specificNMR_specificPhenome	23	-1.43618	1.16367	0.217137	19.1252	0.637584	0.720964	-1.039	1.98809	0.606715	FALSE
Albumin	Albumin	Fluid balance	H7_DISORDERLENSNAS	Other specified and unspecified disorders of lens	VII Diseases of the eye and adnexa (H7_)	MR_specificNMR_specificPhenome	43	-1.11319	0.90231	0.217312	43.8943	0.391193	0.720964	-1.2756	1.93965	0.514441	FALSE
LDL_C	LDL Cholesterol	Cholesterol	E4_MINERAL_METNAS	Disorder of mineral metabolism, other/unspecified	IV Endocrine, nutritional and metabolic diseases (E4_)	MR_sentinels	50	-0.880378	0.713401	0.217181	60.1336	0.132324	0.720964	-0.252113	0.934176	0.788412	FALSE
Pyruvate	Pyruvate	Glycolysis related metabolites	Q17_CONGEN_LENS_MALFO	Congenital lens malformations	XVII Congenital malformations, deformations and chromosomal abnormalities (Q17)	MR_leadvarsCS	62	-0.782784	0.634538	0.217342	80.6992	0.0464733	0.720964	-1.47466	1.01198	0.150275	FALSE
Gly	Glycine	Amino acids	M13_MICROPOLYANG	Microscopic polyangiitis	XIII Diseases of the musculoskeletal system and connective tissue (M13_)	MR_specificNMR	42	-0.780581	0.632551	0.217195	40.4	0.497122	0.720964	-0.961354	0.868102	0.274727	FALSE
His	Histidine	Amino acids	H7_IRIDONAS	Other and unspecified iridocyclitis	VII Diseases of the eye and adnexa (H7_)	MR_specificNMR_specificPhenome	14	-0.570978	0.462726	0.217224	8.02894	0.84171	0.720964	-0.617099	0.901786	0.506782	FALSE
Albumin	Albumin	Fluid balance	H7_BLINDANDVISIMPAIRMENT	Visual impairment including blindness (binocular or monocular)	VII Diseases of the eye and adnexa (H7_)	MR_specificNMR_specificPhenome	43	-0.394477	0.319642	0.217158	49.6224	0.19548	0.720964	-0.755337	0.68051	0.273485	FALSE
Tyr	Tyrosine	Amino acids	ULCERPROCT	Ulcerative proctitis	Gastrointestinal endpoints	MR_specificNMR	23	-0.286192	0.231956	0.217269	39.0951	0.013762	0.720964	-0.4472	0.294813	0.144204	FALSE
Leu	Leucine	Amino acids	O15_PREG_PROLONGED	Prolonged pregnancy	XV Pregnancy, childbirth and the puerperium (O15_)	MR_specificNMR_specificPhenome	11	-0.285062	0.230918	0.217028	6.83756	0.740686	0.720964	-0.257783	0.279471	0.380384	FALSE
Tyr	Tyrosine	Amino acids	ULCERILEO	Ulcerative ileocolitis	Gastrointestinal endpoints	MR_specificNMR_specificPhenome	19	-0.284148	0.230189	0.217049	21.408	0.259331	0.720964	-0.478552	0.29263	0.120355	FALSE
Ala	Alanine	Amino acids	I9_THROMBOTH	Other embolism and thrombosis	IX Diseases of the circulatory system (I9_)	MR_specificNMR	42	-0.270841	0.219448	0.217131	56.0855	0.0584008	0.720964	-0.752685	0.468942	0.116346	FALSE
ApoB	Apolipoprotein B	Apolipoproteins	H7_CORNEALDEFORM	Keratoconus	VII Diseases of the eye and adnexa (H7_)	MR_sentinels	50	-0.267046	0.216433	0.217258	54.682	0.267645	0.720964	-0.205153	0.308251	0.508892	FALSE
bOHbutyrate	3-Hydroxybutyrate	Ketone bodies	C3_MELANOMA_EXALLC	Malignant melanoma (controls excluding all cancers)	II Neoplasms, from cancer register (ICD-O-3)	MR_leadvarsCS	32	-0.215692	0.174841	0.217333	42.1662	0.0870614	0.720964	-0.154604	0.377527	0.685069	FALSE
Tyr	Tyrosine	Amino acids	G6_PARKINSON	Parkinson's disease	VI Diseases of the nervous system (G6_)	MR_specificNMR_specificPhenome	19	-0.142171	0.115217	0.217225	10.7238	0.905707	0.720964	-0.121853	0.147285	0.419513	FALSE
Tyr	Tyrosine	Amino acids	CD2_BENIGN_LIPO_SKIN_TRUNK	Benign lipomatous neoplasm of skin and subcutaneous tissue of trunk	II Neoplasms from hospital discharges (CD2_)	MR_sentinels	78	-0.116454	0.0943969	0.217327	95.8085	0.0721418	0.720964	-0.0785553	0.146797	0.594123	FALSE
Gln	Glutamine	Amino acids	F5_OTHERSUB	Mental and behavioural disorders due to multiple drug use and use of multiple drugs and use of other psychoactive substances	V Mental and behavioural disorders (F5_)	MR_sentinels	125	-0.110557	0.0896187	0.217337	134.736	0.24038	0.720964	-0.218969	0.125696	0.0839993	FALSE
Gly	Glycine	Amino acids	F5_OTHPER	Other specified and unspecified personality disorders	V Mental and behavioural disorders (F5_)	MR_sentinels	99	-0.0582794	0.0472334	0.217255	115.583	0.10846	0.720964	-0.0309652	0.0523238	0.555362	FALSE
Gly	Glycine	Amino acids	H7_CATARACTOTHER	Other cataract	VII Diseases of the eye and adnexa (H7_)	MR_leadvarsCS	123	-0.0573669	0.0464966	0.217282	180.696	0.000444097	0.720964	-0.0632007	0.0712309	0.376697	FALSE
Citrate	Citrate	Glycolysis related metabolites	M13_DORSALGIA	Dorsalgia	XIII Diseases of the musculoskeletal system and connective tissue (M13_)	MR_specificNMR_specificPhenome	33	-0.0491799	0.0398399	0.217039	50.4917	0.0199778	0.720964	-0.0438979	0.0564719	0.44285	FALSE
Citrate	Citrate	Glycolysis related metabolites	RX_CODEINE_TRAMADOL	Codeine or tramadol medication	Drug purchase endpoints	MR_leadvarsCS	109	-0.034332	0.0278119	0.217041	178.919	2.12877e-05	0.720964	-0.0112347	0.0437952	0.798035	FALSE
Ala	Alanine	Amino acids	H7_EYELIDDIS	Other disorders of eyelid	VII Diseases of the eye and adnexa (H7_)	MR_sentinels	115	0.0582391	0.0472102	0.217347	133.057	0.107216	0.720964	0.0757983	0.0928764	0.416149	FALSE
Tyr	Tyrosine	Amino acids	CD2_BENIGN_COLON	Benign neoplasm: Colon	II Neoplasms from hospital discharges (CD2_)	MR_specificNMR_specificPhenome	19	0.0848274	0.0687214	0.217066	24.1812	0.149181	0.720964	0.139213	0.0879392	0.131834	FALSE
Gly	Glycine	Amino acids	K11_UC_STRICT2	Ulcerative colitis (strict definition, require KELA, min 2 HDR)	XI Diseases of the digestive system (K11_)	MR_specificNMR	42	0.138938	0.112577	0.217144	49.9713	0.158916	0.720964	0.301317	0.150405	0.0519445	FALSE
Ala	Alanine	Amino acids	H7_OPTNEUROTH	Other disorders of optic [2nd] nerve and visual pathways	VII Diseases of the eye and adnexa (H7_)	MR_sentinels	115	0.157081	0.127274	0.21713	119.043	0.354515	0.720964	0.056381	0.250159	0.82209	FALSE
Acetone	Acetone	Ketone bodies	ASTHMA_OBESITY	Obesity related asthma	Comorbidities of Asthma	MR_sentinels	22	0.169425	0.137272	0.217118	26.9629	0.172083	0.720964	0.135997	0.254683	0.599236	FALSE
Ala	Alanine	Amino acids	M13_ADHCAPSULITIS	Adhesive capsulitis of shoulder	XIII Diseases of the musculoskeletal system and connective tissue (M13_)	MR_specificNMR_specificPhenome	34	0.248712	0.201585	0.217284	45.6869	0.069848	0.720964	0.137661	0.432068	0.752093	FALSE
Leu	Leucine	Amino acids	N14_RENFAILNAS	Unspecified kidney failure	XIV Diseases of the genitourinary system (N14_)	MR_sentinels	43	0.285407	0.231264	0.21716	72.5108	0.00238888	0.720964	0.258008	0.422828	0.5451	FALSE
Glucose	Glucose	Glycolysis related metabolites	KRA_PSY_HYPERKIN_EXMORE	Hyperkinetic disorders (more control exclusions)	Psychiatric endpoints from Katri R√§ikk√∂nen	MR_specificNMR	32	0.373596	0.302636	0.217027	42.7531	0.0778665	0.720964	0.624658	0.888894	0.487638	FALSE
Acetoacetate	Acetoacetate	Ketone bodies	J10_PYOTHORAX	Pyothorax	X Diseases of the respiratory system (J10_)	MR_sentinels	14	0.601259	0.487321	0.217276	7.95941	0.846235	0.720964	0.777794	0.975521	0.440762	FALSE
Glucose	Glucose	Glycolysis related metabolites	M13_MYOSITIS	Myositis	XIII Diseases of the musculoskeletal system and connective tissue (M13_)	MR_specificNMR	32	0.652197	0.528605	0.217275	29.5376	0.541254	0.720964	1.79643	1.52311	0.247488	FALSE
Tyr	Tyrosine	Amino acids	G6_MYOMUSCINOTH	Disorders of myoneural junction and muscle in diseases classified elsewhere	VI Diseases of the nervous system (G6_)	MR_specificNMR	23	0.701479	0.568555	0.21728	25.7445	0.262814	0.720964	0.343387	0.72472	0.640517	FALSE
Phe	Phenylalanine	Amino acids	ARTRHO_POSTDYSENTERIC	Postdysenteric arthropathy	Rheuma endpoints	MR_sentinels	17	0.826797	0.66988	0.217111	21.2761	0.16814	0.720964	1.63767	1.02795	0.131979	FALSE
LDL_C	LDL Cholesterol	Cholesterol	H7_CONVERSTRAB	Convergent concomitant strabismus	VII Diseases of the eye and adnexa (H7_)	MR_sentinels	50	0.153354	0.124324	0.217386	48.2849	0.502035	0.721019	0.286416	0.167291	0.0933354	FALSE
His	Histidine	Amino acids	D3_OTHERBLOOD	Other diseases of blood and blood-forming organs	III Diseases of the blood and blood-forming organs and certain disorders involving the immune mechanism (D3_)	MR_specificNMR_specificPhenome	14	0.480214	0.3893	0.217378	15.3632	0.285232	0.721019	1.20164	0.749869	0.135033	FALSE
Phe	Phenylalanine	Amino acids	KRA_PSY_TIC	Tic disorders	Psychiatric endpoints from Katri R√§ikk√∂nen	MR_sentinels	17	-0.619436	0.502225	0.217433	11.4269	0.782401	0.721105	-0.793637	0.773675	0.321244	FALSE
Glucose	Glucose	Glycolysis related metabolites	CIRRHOSIS_BROAD	Cirrhosis, broad definition used in the article https://doi.org/10.1101/594523	Gastrointestinal endpoints	MR_leadvarsCS	78	-0.173227	0.140447	0.217429	110.605	0.00727468	0.721105	-0.591136	0.329578	0.0768522	FALSE
Gly	Glycine	Amino acids	CD2_BENIGN_SALIVARY	Benign neoplasm of major salivary glands	II Neoplasms from hospital discharges (CD2_)	MR_specificNMR	42	0.17434	0.141356	0.21745	33.346	0.796593	0.721126	0.201605	0.192846	0.302105	FALSE
Leu	Leucine	Amino acids	C3_MACROGLOBULINEMIA_EXALLC	Waldenstrom macroglobulinemia, lymphoplasmacytic lymphoma (controls excluding all cancers)	II Neoplasms, from cancer register (ICD-O-3)	MR_specificNMR	12	-2.4687	2.00182	0.217491	18.1917	0.0772383	0.721155	-2.35077	2.58311	0.384203	FALSE
LDL_C	LDL Cholesterol	Cholesterol	N14_PYELONEPHR	Acute tubulo-interstitial nephritis	XIV Diseases of the genitourinary system (N14_)	MR_sentinels	50	-0.0557101	0.0451738	0.217487	88.1171	0.000514061	0.721155	-0.0178916	0.0597765	0.765997	FALSE
Leu	Leucine	Amino acids	AB1_EBV	Infectious mononucleosis	I Certain infectious and parasitic diseases (AB1_)	MR_specificNMR	12	0.387212	0.313969	0.217472	12.7763	0.3082	0.721155	0.628002	0.379873	0.129297	FALSE
Ile	Isoleucine	Amino acids	M13_DERMATOMYOTH	Other dermatomyositis	XIII Diseases of the musculoskeletal system and connective tissue (M13_)	MR_specificNMR_specificPhenome	11	-1.7312	1.40518	0.217944	9.41316	0.493393	0.72122	-1.33832	2.19602	0.55731	FALSE
Acetone	Acetone	Ketone bodies	D3_HEREDHYPOGAMMA	Hereditary hypogammaglobulinemia	III Diseases of the blood and blood-forming organs and certain disorders involving the immune mechanism (D3_)	MR_sentinels	22	-1.59848	1.29635	0.217552	16.2222	0.75704	0.72122	-0.838287	2.33453	0.723298	FALSE
Glucose	Glucose	Glycolysis related metabolites	M13_MUSCLEATROPH	Muscle wasting and atrophy, not elsewhere classified	XIII Diseases of the musculoskeletal system and connective tissue (M13_)	MR_specificNMR	32	-1.54022	1.24991	0.217852	39.6693	0.136668	0.72122	-3.77112	3.67523	0.313052	FALSE
bOHbutyrate	3-Hydroxybutyrate	Ketone bodies	L12_HAIRLOSS_NONSCARNAS	Other and unspecified nonscarring hair loss	XII Diseases of the skin and subcutaneous tissue (L12_)	MR_leadvarsCS	32	-0.91587	0.743387	0.21794	24.1153	0.805811	0.72122	-2.742	1.57725	0.0923825	FALSE
Gln	Glutamine	Amino acids	F5_SOLVENT	Mental and behavioural disorders due to use of volatile solvents	V Mental and behavioural disorders (F5_)	MR_leadvarsCS	166	-0.526028	0.427003	0.217983	144.293	0.875802	0.72122	-0.24857	0.615631	0.686912	FALSE
Glucose	Glucose	Glycolysis related metabolites	CD2_BENIGN_THYROID	Benign neoplasm of thyroid gland	II Neoplasms from hospital discharges (CD2_)	MR_sentinels	65	-0.327422	0.265709	0.217853	87.5193	0.0271029	0.72122	-0.097196	0.498876	0.846153	FALSE
Ala	Alanine	Amino acids	N14_ENDOMETRIOSIS_INTESTINE	Endometriosis of intestine	XIV Diseases of the genitourinary system (N14_)	MR_sentinels	108	-0.295907	0.240153	0.217889	91.1947	0.862707	0.72122	-0.155418	0.472827	0.743031	FALSE
Pyruvate	Pyruvate	Glycolysis related metabolites	C3_THYROID_PAPILLARY_ADENO_EXALLC	Papillary adenocarcinoma of thyroid gland (controls excluding all cancers)	II Neoplasms, from cancer register (ICD-O-3)	MR_specificNMR	31	-0.280028	0.227314	0.217985	26.5311	0.647769	0.72122	-0.376401	0.346219	0.285913	FALSE
Pyruvate	Pyruvate	Glycolysis related metabolites	I9_LYMPHADE	Nonspecific lymphadenitis	IX Diseases of the circulatory system (I9_)	MR_specificNMR	31	-0.24654	0.199962	0.217601	19.61	0.926303	0.72122	-0.131528	0.3047	0.669177	FALSE
Glucose	Glucose	Glycolysis related metabolites	I9_HEARTFAIL_AND_ANTIHYPERT	Heart failure and antihypertensive medication	Cardiometabolic endpoints	MR_specificNMR_specificPhenome	18	-0.199104	0.161565	0.21782	10.928	0.860281	0.72122	-0.313287	0.385803	0.428685	FALSE
Phe	Phenylalanine	Amino acids	F5_MENTORG	Other mental disorders due to brain damage and dysfunction and to physical disease	V Mental and behavioural disorders (F5_)	MR_leadvarsCS	20	-0.197263	0.160039	0.217729	16.8075	0.602911	0.72122	-0.24134	0.235312	0.318659	FALSE
LDL_C	LDL Cholesterol	Cholesterol	I9_NONISCHCARDMYOP_STRICT	Nonischemic cardiomyopathy	IX Diseases of the circulatory system (I9_)	MR_sentinels	50	-0.182518	0.148161	0.21799	68.0624	0.0370373	0.72122	-0.158571	0.196905	0.424608	FALSE
Citrate	Citrate	Glycolysis related metabolites	D3_ANAEMIA_B12_DEF	Vitamin B12 deficiency anaemia	III Diseases of the blood and blood-forming organs and certain disorders involving the immune mechanism (D3_)	MR_sentinels	86	-0.181391	0.147224	0.21792	156.705	3.59801e-06	0.72122	-0.291288	0.289208	0.316734	FALSE
Val	Valine	Amino acids	COPD_INSUFFICIENCY	COPD-related respiratory insufficiency	Comorbidities of COPD	MR_leadvarsCS	104	-0.178477	0.144791	0.217705	139.626	0.00951035	0.72122	-0.169328	0.27997	0.546651	FALSE
Gln	Glutamine	Amino acids	M13_OSTEOPOROSIS	Osteoporosis	XIII Diseases of the musculoskeletal system and connective tissue (M13_)	MR_specificNMR	56	-0.162836	0.132085	0.217647	44.4204	0.845447	0.72122	-0.314541	0.359262	0.385169	FALSE
ApoB	Apolipoprotein B	Apolipoproteins	CD2_INSITU_SKIN_EXALLC	Carcinoma in situ of skin (controls excluding all cancers)	II Neoplasms from hospital discharges (CD2_)	MR_sentinels	50	-0.156634	0.127147	0.217982	54.9064	0.260768	0.72122	-0.122295	0.179503	0.498955	FALSE
Acetone	Acetone	Ketone bodies	J10_TONSILLITIS	Other and unspecified tonsillitis	X Diseases of the respiratory system (J10_)	MR_leadvarsCS	28	-0.149443	0.121314	0.217999	40.9667	0.0414903	0.72122	-0.181783	0.220006	0.416172	FALSE
Albumin	Albumin	Fluid balance	ASTHMA_ACUTE_RESPIRATORY_INFECTIONS	Asthma-related acute respiratory infections	Asthma and related endpoints	MR_specificNMR	55	-0.133113	0.107974	0.21764	83.2851	0.00642023	0.72122	-0.0286247	0.228151	0.900631	FALSE
Citrate	Citrate	Glycolysis related metabolites	M13_SOFTTISSUEOTH	Other soft tissue disorders, not elsewhere classified	XIII Diseases of the musculoskeletal system and connective tissue (M13_)	MR_specificNMR_specificPhenome	33	-0.0439865	0.0356964	0.217859	28.9701	0.62068	0.72122	-0.0463042	0.0498243	0.359888	FALSE
Creatinine	Creatinine	Fluid balance	M13_SHOULDER	Shoulder lesions	XIII Diseases of the musculoskeletal system and connective tissue (M13_)	MR_specificNMR_specificPhenome	135	0.0612696	0.0497235	0.217872	174.17	0.0111867	0.72122	0.103013	0.130607	0.431678	FALSE
Tyr	Tyrosine	Amino acids	I9_NONISCHCARDMYOP	Non-ischemic cardiomyopathy	IX Diseases of the circulatory system (I9_)	MR_sentinels	78	0.0856187	0.0694704	0.217781	124.819	0.00046521	0.72122	0.125636	0.10796	0.248173	FALSE
Glucose	Glucose	Glycolysis related metabolites	I9_SEQULAE	Sequelae of cerebrovascular disease	IX Diseases of the circulatory system (I9_)	MR_leadvarsCS	78	0.104057	0.0843901	0.217558	107.875	0.011644	0.72122	0.275298	0.199616	0.171899	FALSE
Val	Valine	Amino acids	M13_ENTESOPATHYLOW	Enthesopathies of lower limb, excluding foot	XIII Diseases of the musculoskeletal system and connective tissue (M13_)	MR_leadvarsCS	104	0.107875	0.0875336	0.217804	115.493	0.188471	0.72122	0.130803	0.169563	0.442244	FALSE
Creatinine	Creatinine	Fluid balance	U22_COVID19_SUSPECTED	Covid-19 suspected case	XXII Codes for special purposes (U22_)	MR_specificNMR	179	0.118464	0.096076	0.217569	172.406	0.604185	0.72122	0.485349	0.23508	0.0404186	FALSE
Phe	Phenylalanine	Amino acids	RHEUMA_SEROPOS_WIDE	Seropositive rheumatoid arthritis, wide	Rheuma endpoints	MR_sentinels	17	0.124108	0.100749	0.218005	15.8474	0.463662	0.72122	0.0791074	0.158544	0.625044	FALSE
Ile	Isoleucine	Amino acids	O15_COMPLIC_LAB_DELIV	Complications of labour and delivery	XV Pregnancy, childbirth and the puerperium (O15_)	MR_specificNMR	12	0.12448	0.101019	0.217858	16.3135	0.129886	0.72122	0.0533257	0.155745	0.739144	FALSE
GlycA	Glycoprotein Acetyls	Inflammation	ULCERILEO	Ulcerative ileocolitis	Gastrointestinal endpoints	MR_sentinels	138	0.181051	0.146952	0.217931	205.633	0.000134342	0.72122	0.243264	0.220637	0.272168	FALSE
Ile	Isoleucine	Amino acids	F5_ALZHDEMENT	Dementia in Alzheimer disease	V Mental and behavioural disorders (F5_)	MR_leadvarsCS	39	0.181926	0.147653	0.217905	47.2995	0.143333	0.72122	0.270428	0.255576	0.296865	FALSE
Albumin	Albumin	Fluid balance	K11_VENTHER	Ventral hernia	XI Diseases of the digestive system (K11_)	MR_specificNMR_specificPhenome	43	0.204252	0.165749	0.217839	52.1317	0.135935	0.72122	0.392608	0.352743	0.272186	FALSE
GlycA	Glycoprotein Acetyls	Inflammation	M13_ENTESOPATHYLOW	Enthesopathies of lower limb, excluding foot	XIII Diseases of the musculoskeletal system and connective tissue (M13_)	MR_specificNMR	40	0.20477	0.166182	0.217873	41.5566	0.359962	0.72122	0.76448	0.553401	0.175218	FALSE
Acetate	Acetate	Ketone bodies	O15_LABOUR_FETAL_STRESS	Labour and delivery complicated by fetal stress [distress]	XV Pregnancy, childbirth and the puerperium (O15_)	MR_sentinels	16	0.206751	0.167818	0.217949	8.41163	0.906222	0.72122	0.386782	0.389285	0.337296	FALSE
Gly	Glycine	Amino acids	C3_RECTUM_ADENO	Adenocarcinoma and papilloma adenocarcinoma of rectum	II Neoplasms, from cancer register (ICD-O-3)	MR_specificNMR_specificPhenome	32	0.208187	0.168988	0.217964	31.4013	0.446127	0.72122	0.223159	0.226974	0.333377	FALSE
Ile	Isoleucine	Amino acids	H8_EUSTSALP	Eustachian salpingitis and obstruction	VIII Diseases of the ear and mastoid process (H8_)	MR_sentinels	29	0.277884	0.225408	0.217649	15.1902	0.976358	0.72122	0.0955935	0.445588	0.831743	FALSE
Gln	Glutamine	Amino acids	E4_OVARDYS	Ovarian dysfunction	IV Endocrine, nutritional and metabolic diseases (E4_)	MR_specificNMR	54	0.301849	0.245005	0.217945	54.4362	0.4196	0.72122	1.23623	0.661299	0.0672028	FALSE
Glucose	Glucose	Glycolysis related metabolites	ST19_FRACT_RIBS_STERNUM_THORACIC_SPINE	Fracture of rib(s), sternum and thoracic spine	XIX Injury, poisoning and certain other consequences of external causes (ST19_)	MR_specificNMR_specificPhenome	18	0.309208	0.250888	0.21778	27.3074	0.0537108	0.72122	0.622602	0.613515	0.325297	FALSE
GlycA	Glycoprotein Acetyls	Inflammation	AB1_PARASITIC_NOS	Unspecified parasitic disease	I Certain infectious and parasitic diseases (AB1_)	MR_leadvarsCS	196	0.325396	0.264061	0.217845	172.063	0.880259	0.72122	0.073282	0.404775	0.856522	FALSE
Leu	Leucine	Amino acids	H7_OTHIRISCILIARY	Other disorders of iris and ciliary body	VII Diseases of the eye and adnexa (H7_)	MR_leadvarsCS	56	0.362936	0.294318	0.217522	50.2416	0.656672	0.72122	0.284074	0.47015	0.548227	FALSE
Creatinine	Creatinine	Fluid balance	M13_SYNOTENDINOTH	Disorders of synovium and tendon in diseases classified elsewhere	XIII Diseases of the musculoskeletal system and connective tissue (M13_)	MR_specificNMR_specificPhenome	135	0.396793	0.321941	0.217762	124.383	0.712642	0.72122	0.339975	0.844211	0.687806	FALSE
Tyr	Tyrosine	Amino acids	Q17_RVOTO	Right ventricular outflow tract obstruction	XVII Congenital malformations, deformations and chromosomal abnormalities (Q17)	MR_leadvarsCS	96	0.416581	0.337923	0.217662	85.3253	0.751245	0.72122	0.488688	0.529931	0.358799	FALSE
Gly	Glycine	Amino acids	H7_SEVVISIMPBINOC	Severe visual impairment, binocular	VII Diseases of the eye and adnexa (H7_)	MR_leadvarsCS	124	0.527049	0.427528	0.217657	116.138	0.656603	0.72122	0.0596575	0.651892	0.927234	FALSE
Ile	Isoleucine	Amino acids	G6_FACOTH	Other facial nerve disorders	VI Diseases of the nervous system (G6_)	MR_specificNMR_specificPhenome	11	0.743483	0.603064	0.217635	10.8591	0.368603	0.72122	0.65818	0.970579	0.514744	FALSE
Ala	Alanine	Amino acids	Q17_CLEFT_LIP_CLEFT_PALATE	Cleft lip, lip and palate or palate	XVII Congenital malformations, deformations and chromosomal abnormalities (Q17)	MR_specificNMR	42	0.813157	0.659962	0.217902	61.1529	0.0221956	0.72122	0.171662	1.42069	0.904431	FALSE
Val	Valine	Amino acids	FTD	Frontotemporal dementia	Neurological endpoints	MR_leadvarsCS	105	0.834955	0.677805	0.218004	115.226	0.212467	0.72122	0.693606	1.3288	0.602807	FALSE
Val	Valine	Amino acids	Q17_OTHER_CONGEN_MALFO_EAR	Other congenital malformations of ear	XVII Congenital malformations, deformations and chromosomal abnormalities (Q17)	MR_specificNMR_specificPhenome	27	0.984198	0.798942	0.217995	30.5583	0.245131	0.72122	2.55107	1.31789	0.0642881	FALSE
Gln	Glutamine	Amino acids	G6_MYOTDIS	Myotonic disorders	VI Diseases of the nervous system (G6_)	MR_specificNMR	56	0.991519	0.804698	0.217888	55.5361	0.454412	0.72122	0.1565	2.20871	0.943774	FALSE
His	Histidine	Amino acids	K11_HYPOPLASIA_ENAMEL_PRENATAL	Hypoplasia of dental enamel, prenatal	XI Diseases of the digestive system (K11_)	MR_leadvarsCS	66	1.39086	1.12805	0.217582	40.5276	0.992578	0.72122	0.0920461	2.0261	0.963906	FALSE
Gln	Glutamine	Amino acids	CD2_BENIGN_LIPOMATOUS	Benign lipomatous neoplasm	II Neoplasms from hospital discharges (CD2_)	MR_specificNMR	56	-0.150278	0.121997	0.218018	61.1068	0.265965	0.721228	-0.0306683	0.334886	0.927372	FALSE
Albumin	Albumin	Fluid balance	FELTY	Felty syndrome	Rheuma endpoints	MR_specificNMR_specificPhenome	43	-1.42807	1.15961	0.218131	48.3305	0.232474	0.721269	-3.16906	2.46611	0.205989	FALSE
His	Histidine	Amino acids	N14_CALCULOWER	Calculus of lower urinary tract	XIV Diseases of the genitourinary system (N14_)	MR_specificNMR_specificPhenome	14	-0.514604	0.417889	0.218159	7.13673	0.894969	0.721269	-0.203248	0.813733	0.806988	FALSE
Tyr	Tyrosine	Amino acids	K11_HYPERTROPHY_TONGUE_PAPILLAE	Hypertrophy of tongue papillae	XI Diseases of the digestive system (K11_)	MR_sentinels	78	-0.416842	0.338617	0.218318	98.6078	0.0491354	0.721269	-0.791144	0.523211	0.134657	FALSE
His	Histidine	Amino acids	M13_SHOULDERBURSITIS	Bursitis of shoulder	XIII Diseases of the musculoskeletal system and connective tissue (M13_)	MR_sentinels	47	-0.410196	0.333039	0.21807	57.6249	0.116839	0.721269	-0.187793	0.574041	0.745077	FALSE
GlycA	Glycoprotein Acetyls	Inflammation	C3_RECTUM_ADENO	Adenocarcinoma and papilloma adenocarcinoma of rectum	II Neoplasms, from cancer register (ICD-O-3)	MR_specificNMR	41	-0.409988	0.332911	0.218127	61.9814	0.0144693	0.721269	-0.656921	1.12878	0.563934	FALSE
Acetoacetate	Acetoacetate	Ketone bodies	N14_PHIMOSIS	Redundant prepuce, phimosis and paraphimosis	XIV Diseases of the genitourinary system (N14_)	MR_sentinels	14	-0.261367	0.212316	0.218311	15.22	0.293823	0.721269	-0.42152	0.438518	0.355402	FALSE
Acetate	Acetate	Ketone bodies	H7_IRIDOACUTE	Acute and subacute iridocyclitis	VII Diseases of the eye and adnexa (H7_)	MR_sentinels	15	-0.257731	0.209353	0.218291	15.9869	0.314175	0.721269	-0.733998	0.480248	0.150381	FALSE
Glucose	Glucose	Glycolysis related metabolites	I9_AVBLOCK	AV-block	IX Diseases of the circulatory system (I9_)	MR_specificNMR	32	-0.236476	0.192006	0.218096	27.9826	0.622063	0.721269	-0.182219	0.554417	0.74469	FALSE
Ile	Isoleucine	Amino acids	N14_MENSIRREG	Irregular menses	XIV Diseases of the genitourinary system (N14_)	MR_specificNMR	12	-0.221084	0.179601	0.218334	22.9205	0.0181372	0.721269	-0.455162	0.264415	0.115912	FALSE
Ala	Alanine	Amino acids	H7_CORNEALNAS	Other and unspecified corneal deformities and disorders	VII Diseases of the eye and adnexa (H7_)	MR_leadvarsCS	165	-0.20487	0.166376	0.218184	177.79	0.218383	0.721269	-0.665372	0.312199	0.0345682	FALSE
Tyr	Tyrosine	Amino acids	K11_OPEN_BITE	Open bite	XI Diseases of the digestive system (K11_)	MR_leadvarsCS	95	-0.184902	0.150168	0.218211	120.665	0.0333341	0.721269	-0.223554	0.237065	0.348119	FALSE
Gly	Glycine	Amino acids	H7_RETINALBREAK	Retinal breaks without detachment	VII Diseases of the eye and adnexa (H7_)	MR_specificNMR_specificPhenome	32	-0.178589	0.145047	0.218227	39.5052	0.140584	0.721269	-0.102863	0.193587	0.599086	FALSE
GlycA	Glycoprotein Acetyls	Inflammation	K11_PERITONITIS	Acute peritonitis	XI Diseases of the digestive system (K11_)	MR_leadvarsCS	196	-0.117907	0.0957285	0.218068	205.943	0.281742	0.721269	-0.0953176	0.147149	0.517904	FALSE
Val	Valine	Amino acids	N14_FEMGENPROL	Female genital prolapse	XIV Diseases of the genitourinary system (N14_)	MR_sentinels	63	-0.102811	0.0834909	0.218173	110.553	0.00014749	0.721269	-0.150806	0.13856	0.280708	FALSE
Creatinine	Creatinine	Fluid balance	CD2_BENIGN_COLON	Benign neoplasm: Colon	II Neoplasms from hospital discharges (CD2_)	MR_specificNMR	177	-0.0685917	0.0557226	0.218342	221.669	0.0111418	0.721269	-0.276272	0.135749	0.043343	FALSE
Gly	Glycine	Amino acids	M13_SHOULDER	Shoulder lesions	XIII Diseases of the musculoskeletal system and connective tissue (M13_)	MR_specificNMR	42	-0.0654131	0.0531121	0.218097	64.0938	0.0120304	0.721269	-0.0312269	0.0726828	0.669768	FALSE
Creatinine	Creatinine	Fluid balance	N14_MENORRHAGIA	Menorrhagia	XIV Diseases of the genitourinary system (N14_)	MR_specificNMR	160	-0.0616155	0.050053	0.218322	162.096	0.416899	0.721269	-0.013107	0.122708	0.915072	FALSE
Gly	Glycine	Amino acids	M13_OSTEOCHONDRO	Osteopathies and chondropathies	XIII Diseases of the musculoskeletal system and connective tissue (M13_)	MR_leadvarsCS	124	-0.0470685	0.038229	0.218239	149.831	0.0503102	0.721269	-0.0726588	0.0584668	0.216349	FALSE
Ile	Isoleucine	Amino acids	I9_CONDUCTIO	Conduction disorders	IX Diseases of the circulatory system (I9_)	MR_leadvarsCS	39	0.121851	0.0989835	0.218315	40.7494	0.350419	0.721269	0.0238877	0.171212	0.889795	FALSE
Acetone	Acetone	Ketone bodies	I9_K_CARDIAC	Death due to cardiac causes	IX Diseases of the circulatory system (I9_)	MR_sentinels	22	0.137667	0.11178	0.218104	27.8737	0.143769	0.721269	0.0787305	0.206799	0.707431	FALSE
Gln	Glutamine	Amino acids	M13_POLYARTHRITIS	Polyarthritis, unspecified	XIII Diseases of the musculoskeletal system and connective tissue (M13_)	MR_leadvarsCS	165	0.139046	0.112916	0.218171	151.579	0.747585	0.721269	0.10866	0.163241	0.506582	FALSE
Leu	Leucine	Amino acids	Q17_OTHER_CONGEN_MALFO	Other congenital malformations	XVII Congenital malformations, deformations and chromosomal abnormalities (Q17)	MR_leadvarsCS	56	0.193025	0.156725	0.218094	58.4715	0.349167	0.721269	0.398659	0.250991	0.118048	FALSE
Gln	Glutamine	Amino acids	J10_EPIGLOTTITIS	Acute epiglottitis	X Diseases of the respiratory system (J10_)	MR_leadvarsCS	166	0.227242	0.184587	0.218292	172.542	0.327944	0.721269	0.174806	0.267279	0.514015	FALSE
Citrate	Citrate	Glycolysis related metabolites	K11_DISOESINOTH	Disorders of oesophagus in diseases classified elsewhere	XI Diseases of the digestive system (K11_)	MR_specificNMR_specificPhenome	33	0.380421	0.309029	0.218315	30.2023	0.55773	0.721269	0.375667	0.431679	0.390855	FALSE
Gly	Glycine	Amino acids	E4_AMYLNAS	Amyloidosis, other/unspecified	IV Endocrine, nutritional and metabolic diseases (E4_)	MR_specificNMR_specificPhenome	32	0.527344	0.428276	0.218205	19.6737	0.942544	0.721269	0.324837	0.566136	0.570394	FALSE
bOHbutyrate	3-Hydroxybutyrate	Ketone bodies	E4_FE_DEF	Iron deficiency	IV Endocrine, nutritional and metabolic diseases (E4_)	MR_leadvarsCS	32	0.542813	0.440968	0.218339	32.8863	0.374771	0.721269	0.452995	0.951706	0.637535	FALSE
Val	Valine	Amino acids	Q17_OTHER_CONGEN_MALFO_EAR	Other congenital malformations of ear	XVII Congenital malformations, deformations and chromosomal abnormalities (Q17)	MR_specificNMR	31	0.898764	0.729824	0.218143	31.7333	0.380032	0.721269	2.64951	1.22914	0.0395504	FALSE
Pyruvate	Pyruvate	Glycolysis related metabolites	H7_PROLIFRETINOPATHOTH	Other proliferative retinopathy	VII Diseases of the eye and adnexa (H7_)	MR_specificNMR_specificPhenome	23	1.42069	1.15408	0.218316	10.0643	0.985713	0.721269	1.84632	1.98351	0.362517	FALSE
Acetone	Acetone	Ketone bodies	C3_ASTROCYTOMA_EXALLC	Brain astrocytoma (controls excluding all cancers)	II Neoplasms, from cancer register (ICD-O-3)	MR_sentinels	22	1.50627	1.22333	0.218219	22.2125	0.387357	0.721269	1.35627	2.26052	0.555257	FALSE
Gly	Glycine	Amino acids	Q17_CONGEN_LENS_MALFO	Congenital lens malformations	XVII Congenital malformations, deformations and chromosomal abnormalities (Q17)	MR_specificNMR	42	0.804548	0.653659	0.218384	33.6889	0.784129	0.721355	1.18246	0.893529	0.19323	FALSE
Acetoacetate	Acetoacetate	Ketone bodies	K11_DISOESINOTH	Disorders of oesophagus in diseases classified elsewhere	XI Diseases of the digestive system (K11_)	MR_sentinels	14	0.874892	0.71082	0.21839	10.0806	0.687328	0.721355	0.485842	1.42419	0.738899	FALSE
Acetate	Acetate	Ketone bodies	L12_SEBORRHOEIC	Seborrhoeic dermatitis	XII Diseases of the skin and subcutaneous tissue (L12_)	MR_sentinels	16	-0.389767	0.316707	0.218441	18.5107	0.23677	0.721427	-0.306407	0.759437	0.692701	FALSE
Gly	Glycine	Amino acids	CAMPYLOENTERITIS	Campylobacter enteritis	I Certain infectious and parasitic diseases (AB1_)	MR_sentinels	99	0.106137	0.0862444	0.218451	88.7372	0.737506	0.721427	0.147345	0.0957527	0.127108	FALSE
Tyr	Tyrosine	Amino acids	I9_POSTAMI	Status post-ami	IX Diseases of the circulatory system (I9_)	MR_specificNMR	23	0.198619	0.161394	0.218455	26.8765	0.215956	0.721427	0.283843	0.207381	0.185556	FALSE
Glucose	Glucose	Glycolysis related metabolites	CD2_BENIGN_BONE_CARTILAGE_NOS	Benign neoplasm: Bone and articular cartilage, unspecified	II Neoplasms from hospital discharges (CD2_)	MR_specificNMR_specificPhenome	18	1.67797	1.36341	0.218429	8.18798	0.96236	0.721427	5.06591	3.27743	0.141727	FALSE
Citrate	Citrate	Glycolysis related metabolites	H8_OTORRHOEA	Otorrhoea	VIII Diseases of the ear and mastoid process (H8_)	MR_specificNMR	40	0.983329	0.799135	0.218513	29.3574	0.868701	0.721586	0.780926	1.08756	0.477116	FALSE
Val	Valine	Amino acids	L12_BULLOTH	Other bullous disorders	XII Diseases of the skin and subcutaneous tissue (L12_)	MR_specificNMR	31	-0.623454	0.506683	0.218524	18.5935	0.948112	0.721586	-0.385866	0.875153	0.662546	FALSE
Gln	Glutamine	Amino acids	D3_COMPLEMENTDEF	Defects in the complement system	III Diseases of the blood and blood-forming organs and certain disorders involving the immune mechanism (D3_)	MR_sentinels	125	0.380685	0.309406	0.218557	136.59	0.207275	0.721635	0.632667	0.435512	0.148854	FALSE
Lactate	Lactate	Glycolysis related metabolites	H7_PROLIFRETINOPATHOTH	Other proliferative retinopathy	VII Diseases of the eye and adnexa (H7_)	MR_leadvarsCS	42	1.16175	0.944236	0.218561	43.2416	0.375795	0.721635	2.97127	2.31083	0.205905	FALSE
Ile	Isoleucine	Amino acids	CARDIAC_ARRHYTM	Cardiac arrhythmias	Comorbidities of COPD	MR_specificNMR	12	0.153462	0.124743	0.218611	26.698	0.00510297	0.721695	0.0400006	0.189188	0.836796	FALSE
Lactate	Lactate	Glycolysis related metabolites	AB1_MEASLES	Measles	I Certain infectious and parasitic diseases (AB1_)	MR_leadvarsCS	42	0.732103	0.595069	0.218592	48.399	0.199	0.721695	0.757095	1.46957	0.609261	FALSE
Phe	Phenylalanine	Amino acids	L12_PEMPHIGOID_NAS	Other and unspecified pemphigoid	XII Diseases of the skin and subcutaneous tissue (L12_)	MR_leadvarsCS	20	0.776746	0.631383	0.218611	14.9824	0.723717	0.721695	0.322059	0.927257	0.732376	FALSE
Gln	Glutamine	Amino acids	D3_ANAEMIA_IRONDEF_BLOODLOSS	Iron deficiency anaemia secondary to blood loss (chronic)	III Diseases of the blood and blood-forming organs and certain disorders involving the immune mechanism (D3_)	MR_leadvarsCS	166	0.0664494	0.0540158	0.218628	172.745	0.324039	0.721715	0.0488501	0.0782329	0.53322	FALSE
Glucose	Glucose	Glycolysis related metabolites	E4_LACTONAS	Lactose intolerance, other/unspecified	IV Endocrine, nutritional and metabolic diseases (E4_)	MR_sentinels	65	-0.301837	0.245396	0.218697	57.7583	0.695416	0.721723	-0.880904	0.457964	0.0589358	FALSE
Ala	Alanine	Amino acids	ULCERNAS	Ulcerative colitis, NAS	Gastrointestinal endpoints	MR_specificNMR	42	-0.214434	0.174344	0.218716	40.0402	0.513154	0.721723	-0.133407	0.374713	0.723693	FALSE
Ala	Alanine	Amino acids	M13_PATELLAOTH	Other disorders of patella	XIII Diseases of the musculoskeletal system and connective tissue (M13_)	MR_specificNMR	42	-0.20573	0.167258	0.218691	51.6873	0.122389	0.721723	-0.187337	0.364163	0.609781	FALSE
ApoB	Apolipoprotein B	Apolipoproteins	AB1_VIRAL_HEMOR_FEVER_NOS	Viral haemorrhagic fevers, not elsewhere classified/unspecified	I Certain infectious and parasitic diseases (AB1_)	MR_leadvarsCS	67	-0.128577	0.10453	0.218676	74.6366	0.218083	0.721723	-0.228282	0.148549	0.129209	FALSE
Citrate	Citrate	Glycolysis related metabolites	H8_EXTERNAL	Diseases of external ear	VIII Diseases of the ear and mastoid process (H8_)	MR_leadvarsCS	108	-0.07036	0.0572012	0.218681	163.693	0.000348764	0.721723	-0.0200918	0.0901132	0.823995	FALSE
Gln	Glutamine	Amino acids	H7_CORNULCER	Corneal ulcer	VII Diseases of the eye and adnexa (H7_)	MR_sentinels	125	-0.0682238	0.055463	0.218668	145.786	0.0882565	0.721723	-0.0176224	0.0781041	0.821865	FALSE
Albumin	Albumin	Fluid balance	I9_NONRHEVALV	Non-rheumatic valve diseases	IX Diseases of the circulatory system (I9_)	MR_sentinels	98	0.0696108	0.0565951	0.218704	167.703	1.11581e-05	0.721723	0.162839	0.0871858	0.0648512	FALSE
Val	Valine	Amino acids	Q17_CONGEN_MALFO_URINARY_SYSTEM	Congenital malformations of the urinary system	XVII Congenital malformations, deformations and chromosomal abnormalities (Q17)	MR_specificNMR	31	0.429615	0.349287	0.218706	31.5872	0.38697	0.721723	0.608556	0.611514	0.327888	FALSE
His	Histidine	Amino acids	O15_DELIV_SPONT	Single spontaneous delivery	XV Pregnancy, childbirth and the puerperium (O15_)	MR_specificNMR_specificPhenome	14	-0.0910603	0.0740393	0.218738	14.1607	0.362624	0.721725	-0.123891	0.14981	0.424384	FALSE
Gly	Glycine	Amino acids	G6_BELLPA	Bell's palsy	VI Diseases of the nervous system (G6_)	MR_sentinels	99	0.0570658	0.0464008	0.218755	140.259	0.00331244	0.721725	0.0740388	0.0516469	0.154914	FALSE
Lactate	Lactate	Glycolysis related metabolites	AB1_ERYSIPELAS	Erysipelas	I Certain infectious and parasitic diseases (AB1_)	MR_sentinels	39	0.12529	0.101872	0.218746	75.0757	0.000314832	0.721725	0.41355	0.254513	0.112681	FALSE
Val	Valine	Amino acids	C3_MELANOMA_SKIN_EXALLC	Malignant melanoma of skin (controls excluding all cancers)	II Neoplasms, from cancer register (ICD-O-3)	MR_sentinels	76	0.165895	0.134893	0.21876	94.8104	0.0609269	0.721725	0.17261	0.229654	0.45467	FALSE
Gln	Glutamine	Amino acids	M13_OSTEOPOROSIS	Osteoporosis	XIII Diseases of the musculoskeletal system and connective tissue (M13_)	MR_leadvarsCS	165	-0.0581937	0.0473227	0.218801	192.298	0.0646264	0.721753	-0.120822	0.0682102	0.0783776	FALSE
Citrate	Citrate	Glycolysis related metabolites	RX_CROHN_2NDLINE	Second line medication for Crohn's disease	Drug purchase endpoints	MR_leadvarsCS	109	-0.0490287	0.039869	0.218793	143.306	0.0130226	0.721753	-0.0261344	0.0628362	0.678307	FALSE
Tyr	Tyrosine	Amino acids	N14_FIANOV	Female infertility, associated with anovulation	XIV Diseases of the genitourinary system (N14_)	MR_specificNMR	19	0.182466	0.148376	0.218789	15.5038	0.627133	0.721753	0.253246	0.192039	0.204753	FALSE
Acetoacetate	Acetoacetate	Ketone bodies	AUTOIMMUNE_HYPERTHYROIDISM	Autoimmune hyperthyroidism	IV Endocrine, nutritional and metabolic diseases (E4_)	MR_sentinels	14	0.587926	0.478108	0.218812	20.6156	0.0808871	0.721753	0.112764	0.984787	0.91073	FALSE
Albumin	Albumin	Fluid balance	M13_MONOARTHRITIS	Monoarthritis, not elsewhere classified	XIII Diseases of the musculoskeletal system and connective tissue (M13_)	MR_specificNMR_specificPhenome	43	-0.495572	0.403028	0.218838	53.1869	0.115498	0.721769	-0.89982	0.859909	0.3015	FALSE
Acetoacetate	Acetoacetate	Ketone bodies	N14_ENDOMETRIOSIS_PELVICPERITONEUM	Endometriosis of pelvic peritoneum	XIV Diseases of the genitourinary system (N14_)	MR_leadvarsCS	18	-0.248263	0.201907	0.218849	8.25134	0.960873	0.721769	-0.487422	0.382813	0.221112	FALSE
Glucose	Glucose	Glycolysis related metabolites	M13_RADICULOPATHY	Radiculopathy	XIII Diseases of the musculoskeletal system and connective tissue (M13_)	MR_sentinels	65	0.114809	0.0933735	0.218859	65.4357	0.426684	0.721769	0.289282	0.173813	0.101014	FALSE
Pyruvate	Pyruvate	Glycolysis related metabolites	M13_MONOARTHRITIS	Monoarthritis, not elsewhere classified	XIII Diseases of the musculoskeletal system and connective tissue (M13_)	MR_leadvarsCS	62	0.235421	0.191462	0.218849	71.8137	0.162051	0.721769	0.483354	0.304535	0.117727	FALSE
His	Histidine	Amino acids	O15_PREG_MATERN_CARE	Maternal care for other conditions predominantly related to pregnancy	XV Pregnancy, childbirth and the puerperium (O15_)	MR_sentinels	47	0.157545	0.128146	0.218916	84.0848	0.000517145	0.721914	0.158565	0.221049	0.476878	FALSE
Ile	Isoleucine	Amino acids	M13_RHEUMATISM	Rheumatism, unspecified	XIII Diseases of the musculoskeletal system and connective tissue (M13_)	MR_specificNMR_specificPhenome	11	0.327604	0.266477	0.218925	11.957	0.287948	0.721914	0.512125	0.423344	0.257204	FALSE
Val	Valine	Amino acids	N14_POSTMENBLEED	Postmenopausal bleeding	XIV Diseases of the genitourinary system (N14_)	MR_leadvarsCS	96	0.092237	0.0750297	0.218945	84.919	0.761186	0.721944	0.212827	0.144488	0.1441	FALSE
Tyr	Tyrosine	Amino acids	H8_EUSTSALP	Eustachian salpingitis and obstruction	VIII Diseases of the ear and mastoid process (H8_)	MR_sentinels	78	0.12863	0.104639	0.218966	73.7355	0.584308	0.72198	0.240931	0.161829	0.140678	FALSE
Acetone	Acetone	Ketone bodies	C3_PANCREAS_ADENO_DUCTAL_EXALLC	Adenocarcinoma and ductal carcinoma of pancreas (controls excluding all cancers)	II Neoplasms, from cancer register (ICD-O-3)	MR_sentinels	22	-0.523043	0.425541	0.219025	20.0602	0.51745	0.722003	-0.528309	0.771868	0.501543	FALSE
Creatinine	Creatinine	Fluid balance	J10_PYOTHORAX	Pyothorax	X Diseases of the respiratory system (J10_)	MR_specificNMR	179	-0.230555	0.187566	0.218999	149.023	0.944331	0.722003	-0.250822	0.460409	0.58659	FALSE
LDL_C	LDL Cholesterol	Cholesterol	CD2_BENIGN_MELANOCYTIC_NOS	Melanocytic naevi, other sites/unspecified	II Neoplasms from hospital discharges (CD2_)	MR_sentinels	50	-0.145521	0.118394	0.219024	59.3104	0.148568	0.722003	-0.235463	0.15758	0.141656	FALSE
Tyr	Tyrosine	Amino acids	L12_ULCERLOWLIMB	Ulcer of lower limb, not elsewhere classified	XII Diseases of the skin and subcutaneous tissue (L12_)	MR_sentinels	78	0.122005	0.0992546	0.218992	107.307	0.0128085	0.722003	0.00580632	0.153196	0.969866	FALSE
Acetone	Acetone	Ketone bodies	H7_STENOLACRI	Stenosis and insufficiency of lacrimal passages	VII Diseases of the eye and adnexa (H7_)	MR_leadvarsCS	29	0.264356	0.21508	0.219033	22.6219	0.751722	0.722003	0.420146	0.383578	0.283046	FALSE
Tyr	Tyrosine	Amino acids	M13_MYOSITIS	Myositis	XIII Diseases of the musculoskeletal system and connective tissue (M13_)	MR_specificNMR	23	0.420581	0.342193	0.219044	33.0637	0.0609836	0.722003	0.277324	0.440396	0.535673	FALSE
Gln	Glutamine	Amino acids	M13_DEFORMACQ	Other acquired deformities of musculoskeletal system and connective tissue	XIII Diseases of the musculoskeletal system and connective tissue (M13_)	MR_specificNMR_specificPhenome	51	0.515322	0.419281	0.219049	80.9941	0.00361441	0.722003	0.528849	1.10438	0.634166	FALSE
Albumin	Albumin	Fluid balance	G6_NARCOCATA	Narcolepsy and cataplexy	VI Diseases of the nervous system (G6_)	MR_sentinels	98	-0.540018	0.439389	0.219065	104.555	0.282132	0.722006	-1.15741	0.680041	0.0919967	FALSE
Creatinine	Creatinine	Fluid balance	K11_FISTULA	Colonic or urogenital fistula	XI Diseases of the digestive system (K11_)	MR_specificNMR_specificPhenome	134	-0.114251	0.0929642	0.219082	174.391	0.00928895	0.722006	-0.51263	0.241026	0.0352918	FALSE
Leu	Leucine	Amino acids	Q17_OTHER_CONGEN_MALFO_FACE_NECK	Other congenital malformations of face and neck	XVII Congenital malformations, deformations and chromosomal abnormalities (Q17)	MR_leadvarsCS	56	0.336337	0.273671	0.219078	56.8201	0.407063	0.722006	0.521049	0.440893	0.242462	FALSE
Phe	Phenylalanine	Amino acids	CMV_HEPATITIS	Cytomegaloviral hepatitis	I Certain infectious and parasitic diseases (AB1_)	MR_sentinels	17	-1.48884	1.21195	0.219272	21.0756	0.175622	0.72209	-4.55761	1.60844	0.0125778	FALSE
Ile	Isoleucine	Amino acids	L12_OTHERINFILTRATIVESKIN	Other infiltrative disorders of skin and subcutaneous tissue	XII Diseases of the skin and subcutaneous tissue (L12_)	MR_leadvarsCS	39	-1.02065	0.83056	0.219121	28.8345	0.858141	0.72209	-1.11103	1.43224	0.442838	FALSE
Albumin	Albumin	Fluid balance	E4_HYPOCOMA	Nondiabetic hypoglycaemic coma	IV Endocrine, nutritional and metabolic diseases (E4_)	MR_leadvarsCS	149	-0.581357	0.473258	0.219291	147.547	0.495055	0.72209	-0.484505	0.747034	0.517628	FALSE
Leu	Leucine	Amino acids	C3_SMALL_INTESTINE_EXALLC	Malignant neoplasm of small intestine (controls excluding all cancers)	II Neoplasms, from cancer register (ICD-O-3)	MR_sentinels	42	-0.518636	0.422192	0.219283	47.6165	0.221404	0.72209	-0.287893	0.771328	0.710938	FALSE
Pyruvate	Pyruvate	Glycolysis related metabolites	K11_TOXLIV	Toxic liver disease	XI Diseases of the digestive system (K11_)	MR_leadvarsCS	62	-0.393438	0.320241	0.219234	40.8886	0.97773	0.72209	-0.403902	0.510488	0.431939	FALSE
Pyruvate	Pyruvate	Glycolysis related metabolites	C3_CLL_EXALLC	Chronic lymphocytic leukaemia (controls excluding all cancers)	II Neoplasms, from cancer register (ICD-O-3)	MR_leadvarsCS	61	-0.360347	0.293314	0.219246	89.8676	0.00752749	0.72209	-0.273171	0.468941	0.562432	FALSE
Acetate	Acetate	Ketone bodies	COPD_INSUFFICIENCY	COPD-related respiratory insufficiency	Comorbidities of COPD	MR_sentinels	16	-0.337947	0.275014	0.219135	16.3036	0.362166	0.72209	-0.770024	0.64429	0.251882	FALSE
bOHbutyrate	3-Hydroxybutyrate	Ketone bodies	J10_PLEURA	Other diseases of pleura	X Diseases of the respiratory system (J10_)	MR_sentinels	23	-0.180561	0.146978	0.219265	60.8769	1.65617e-05	0.72209	-0.582809	0.279686	0.0495814	FALSE
Acetoacetate	Acetoacetate	Ketone bodies	M13_ARTHROSIS_OTH	Other arthrosis	XIII Diseases of the musculoskeletal system and connective tissue (M13_)	MR_leadvarsCS	19	-0.171331	0.139451	0.21922	30.9251	0.0293663	0.72209	-0.326505	0.269019	0.241462	FALSE
Gly	Glycine	Amino acids	N14_IGA_NEPHROPATHY	IgA nephropathy (IgA glomerulonephritis)	XIV Diseases of the genitourinary system (N14_)	MR_sentinels	99	-0.114834	0.0934818	0.219291	94.4978	0.581377	0.72209	-0.10907	0.10381	0.296024	FALSE
Tyr	Tyrosine	Amino acids	COPD_EARLY	Early onset COPD	COPD and related endpoints	MR_sentinels	78	-0.0940632	0.0765515	0.219163	110.764	0.00707417	0.72209	-0.290381	0.115532	0.0140735	FALSE
Citrate	Citrate	Glycolysis related metabolites	N14_ENDOMETRIOSIS_PELVICPERITONEUM	Endometriosis of pelvic peritoneum	XIV Diseases of the genitourinary system (N14_)	MR_leadvarsCS	96	-0.0823182	0.0670073	0.219261	91.8864	0.571375	0.72209	-0.126824	0.105156	0.230822	FALSE
Val	Valine	Amino acids	E4_METABOLIA	Metabolic disorders	IV Endocrine, nutritional and metabolic diseases (E4_)	MR_specificNMR	31	0.0798983	0.0650391	0.219272	31.2548	0.402957	0.72209	0.0381838	0.113917	0.739895	FALSE
LDL_C	LDL Cholesterol	Cholesterol	AB1_BACT_INTEST_OTH	Other bacterial intestinal infections	I Certain infectious and parasitic diseases (AB1_)	MR_sentinels	50	0.0920045	0.0748728	0.219143	60.5341	0.12493	0.72209	0.0259591	0.0988351	0.793943	FALSE
Glucose	Glucose	Glycolysis related metabolites	E4_PCOS_CONCORTIUM	Polycystic ovarian syndrome, consortium definition	IV Endocrine, nutritional and metabolic diseases (E4_)	MR_specificNMR	32	0.112403	0.0915043	0.219301	35.6208	0.259861	0.72209	0.0576993	0.268713	0.831435	FALSE
Tyr	Tyrosine	Amino acids	ULCERILEO	Ulcerative ileocolitis	Gastrointestinal endpoints	MR_sentinels	78	0.237605	0.19337	0.219164	130.337	0.00014151	0.72209	0.257492	0.300455	0.394136	FALSE
Lactate	Lactate	Glycolysis related metabolites	I9_AORTDIS	Dissection of aorta	IX Diseases of the circulatory system (I9_)	MR_sentinels	39	0.417377	0.339686	0.219179	27.5924	0.893613	0.72209	0.558608	0.852369	0.516291	FALSE
Acetoacetate	Acetoacetate	Ketone bodies	K11_DEPOSITS	Deposits [accretions] on teeth	XI Diseases of the digestive system (K11_)	MR_sentinels	14	0.530269	0.431616	0.219234	18.6795	0.133381	0.72209	1.61685	0.822548	0.0729088	FALSE
Albumin	Albumin	Fluid balance	M13_DISCITIS	Discitis, unspecified	XIII Diseases of the musculoskeletal system and connective tissue (M13_)	MR_specificNMR	56	-0.655934	0.534034	0.219349	48.0597	0.734836	0.722109	-0.843984	1.13332	0.459682	FALSE
Citrate	Citrate	Glycolysis related metabolites	G6_ALCODEGEN	Degeneration of the brain due to alcohol	VI Diseases of the nervous system (G6_)	MR_specificNMR_specificPhenome	32	-0.362405	0.295042	0.219327	31.5077	0.440851	0.722109	-0.337395	0.417635	0.425525	FALSE
ApoB	Apolipoprotein B	Apolipoproteins	E4_OBESITYXTRMALV	Extreme obesity with alveolar hypoventilation	IV Endocrine, nutritional and metabolic diseases (E4_)	MR_leadvarsCS	67	-0.17473	0.142258	0.219348	64.3941	0.532971	0.722109	-0.0199588	0.201485	0.921397	FALSE
Citrate	Citrate	Glycolysis related metabolites	G6_MIGRAINE_NO_AURA	Migraine without aura	VI Diseases of the nervous system (G6_)	MR_leadvarsCS	109	-0.0740856	0.0603192	0.219362	115.102	0.302176	0.722109	-0.096021	0.0950241	0.314539	FALSE
Pyruvate	Pyruvate	Glycolysis related metabolites	CD2_LEIOMYOMA_ENDOMETRIOSIS_EXALLC	Benign leiomyoma with endometriosis (controls excluding all cancers)	II Neoplasms from hospital discharges (CD2_)	MR_leadvarsCS	61	0.135799	0.110566	0.219365	80.631	0.0390446	0.722109	0.272052	0.175239	0.1259	FALSE
His	Histidine	Amino acids	F5_SOLVENT	Mental and behavioural disorders due to use of volatile solvents	V Mental and behavioural disorders (F5_)	MR_leadvarsCS	66	1.00343	0.816988	0.219371	67.1779	0.40235	0.722109	0.638019	1.45263	0.661984	FALSE
GlycA	Glycoprotein Acetyls	Inflammation	N14_URETHRITISANDURSYNDR	Urethritis and urethral syndrome	XIV Diseases of the genitourinary system (N14_)	MR_sentinels	138	-0.208403	0.169698	0.219415	131.298	0.621311	0.722147	-0.224373	0.254345	0.379246	FALSE
Ile	Isoleucine	Amino acids	C3_CANCER_EXALLC	Malignant neoplasm (controls excluding all cancers)	II Neoplasms, from cancer register (ICD-O-3)	MR_specificNMR	12	-0.0832158	0.0677586	0.219401	10.1811	0.514174	0.722147	-0.177225	0.10115	0.110307	FALSE
Albumin	Albumin	Fluid balance	K11_OPEN_BITE	Open bite	XI Diseases of the digestive system (K11_)	MR_specificNMR_specificPhenome	43	0.425362	0.346362	0.219415	43.4967	0.407488	0.722147	0.249721	0.73815	0.736858	FALSE
Lactate	Lactate	Glycolysis related metabolites	I9_THROMBOTH	Other embolism and thrombosis	IX Diseases of the circulatory system (I9_)	MR_leadvarsCS	42	0.297607	0.242344	0.219434	94.4416	4.23165e-06	0.722175	0.0808427	0.597037	0.89297	FALSE
Creatinine	Creatinine	Fluid balance	E4_CONGEIOD	Congenital iodine-deficiency syndrome/hypothyroidism	IV Endocrine, nutritional and metabolic diseases (E4_)	MR_leadvarsCS	252	-0.213458	0.173829	0.219456	251.755	0.474709	0.722212	-0.668513	0.398408	0.0946044	FALSE
Ile	Isoleucine	Amino acids	L12_OTHERSKINSUBCUTIS	Other disorders of skin and subcutaneous tissue	XII Diseases of the skin and subcutaneous tissue (L12_)	MR_leadvarsCS	39	0.0839976	0.0684065	0.219478	48.3327	0.121575	0.722247	0.0145224	0.118476	0.903106	FALSE
Glucose	Glucose	Glycolysis related metabolites	DM_NEOVASCULAR_GLAUCOMA	Neovascular glaucoma	Diabetes endpoints	MR_specificNMR	32	0.541734	0.441195	0.219492	34.9561	0.285544	0.722259	1.12719	1.28538	0.387492	FALSE
LDL_C	LDL Cholesterol	Cholesterol	GEST_DIABETES	Gestational diabetes (for exclusion)	Diabetes endpoints	MR_sentinels	48	-0.0701392	0.0571283	0.219541	73.3029	0.00836003	0.72235	-0.0287957	0.0756068	0.705059	FALSE
LDL_C	LDL Cholesterol	Cholesterol	F5_MIXPER	Mixed and other personality disorders	V Mental and behavioural disorders (F5_)	MR_sentinels	50	0.129633	0.105585	0.219535	51.9337	0.360278	0.72235	0.326702	0.136015	0.0202269	FALSE
His	Histidine	Amino acids	L12_LYMPHADENITIS	Acute lymphadenitis	XII Diseases of the skin and subcutaneous tissue (L12_)	MR_sentinels	47	-0.231565	0.188619	0.219563	48.8374	0.359734	0.722387	-0.579668	0.319535	0.0763329	FALSE
Gly	Glycine	Amino acids	N14_PHIMOSIS	Redundant prepuce, phimosis and paraphimosis	XIV Diseases of the genitourinary system (N14_)	MR_specificNMR_specificPhenome	30	0.14844	0.120915	0.219581	39.1215	0.0993577	0.722409	0.0883157	0.16124	0.588219	FALSE
Leu	Leucine	Amino acids	H7_CHOROIDOTH	Other disorders of choroid	VII Diseases of the eye and adnexa (H7_)	MR_leadvarsCS	56	-0.553328	0.450772	0.21963	67.6556	0.11755	0.722414	-0.450221	0.725032	0.537234	FALSE
Gly	Glycine	Amino acids	RX_CROHN_2NDLINE	Second line medication for Crohn's disease	Drug purchase endpoints	MR_sentinels	99	-0.0263455	0.021461	0.219599	165.101	2.63279e-05	0.722414	-0.0415084	0.0236889	0.0828939	FALSE
GlycA	Glycoprotein Acetyls	Inflammation	I9_AVBLOCK	AV-block	IX Diseases of the circulatory system (I9_)	MR_leadvarsCS	196	0.0780249	0.0635643	0.219636	268.869	0.00035724	0.722414	0.0483526	0.0977147	0.621277	FALSE
Acetoacetate	Acetoacetate	Ketone bodies	C3_MENINGIOMA_EXALLC	Brain meningioma (controls excluding all cancers)	II Neoplasms, from cancer register (ICD-O-3)	MR_leadvarsCS	19	0.493676	0.402162	0.219614	8.14961	0.976325	0.722414	0.544982	0.763489	0.485034	FALSE
bOHbutyrate	3-Hydroxybutyrate	Ketone bodies	SYSTSCLE_STRICT	Systemic sclerosis,strict definition	Rheuma endpoints	MR_sentinels	22	0.885843	0.72165	0.219626	10.26	0.975335	0.722414	0.811229	1.46726	0.586468	FALSE
Citrate	Citrate	Glycolysis related metabolites	H7_CHORHAEMORRHAGE	Choroidal haemorrhage and rupture	VII Diseases of the eye and adnexa (H7_)	MR_specificNMR	40	-0.932645	0.760008	0.219765	25.7779	0.948711	0.722427	-0.149625	1.03476	0.885792	FALSE
Citrate	Citrate	Glycolysis related metabolites	E4_THYROIDITCHRON	Chronic thyroiditis	IV Endocrine, nutritional and metabolic diseases (E4_)	MR_specificNMR_specificPhenome	33	-0.820211	0.668262	0.219679	31.6906	0.482163	0.722427	-1.07332	0.941561	0.263043	FALSE
bOHbutyrate	3-Hydroxybutyrate	Ketone bodies	C3_GBM_EXALLC	Brain glioblastoma (controls excluding all cancers)	II Neoplasms, from cancer register (ICD-O-3)	MR_sentinels	23	-0.819567	0.667715	0.219665	27.8047	0.182243	0.722427	-1.31885	1.34809	0.339059	FALSE
Ile	Isoleucine	Amino acids	F5_BIPO	Bipolar affective disorders	V Mental and behavioural disorders (F5_)	MR_specificNMR_specificPhenome	11	-0.257991	0.210242	0.219778	7.54146	0.673527	0.722427	-0.345775	0.322445	0.311472	FALSE
Ala	Alanine	Amino acids	E4_ADDISON	Adrenocortical insufficiency	IV Endocrine, nutritional and metabolic diseases (E4_)	MR_leadvarsCS	165	-0.188429	0.153567	0.219817	161.706	0.536014	0.722427	-0.272103	0.290201	0.34982	FALSE
Leu	Leucine	Amino acids	H7_RETINALDETACH	Retinal detachments and breaks	VII Diseases of the eye and adnexa (H7_)	MR_specificNMR	12	-0.181362	0.147805	0.219809	10.2549	0.507619	0.722427	-0.187123	0.18284	0.330227	FALSE
Gln	Glutamine	Amino acids	ANTIDEPRESSANTS	Depression medications	Comorbidities of Neurological endpoints	MR_specificNMR	53	-0.093066	0.0758277	0.219696	88.4979	0.00119566	0.722427	-0.116579	0.206387	0.574648	FALSE
Tyr	Tyrosine	Amino acids	RX_STATIN	Statin medication	IX Diseases of the circulatory system (I9_)	MR_specificNMR	23	-0.0631469	0.0514649	0.219827	65.9898	2.78428e-06	0.722427	-0.136224	0.0613312	0.0374728	FALSE
Gly	Glycine	Amino acids	ALLERG_ASTHMA	Allergic asthma (mode)	Asthma and related endpoints	MR_leadvarsCS	122	0.0709386	0.0578121	0.219802	168.092	0.00301082	0.722427	0.173261	0.0871235	0.0490124	FALSE
Tyr	Tyrosine	Amino acids	D3_ANAEMIA_IRONDEF_BLOODLOSS	Iron deficiency anaemia secondary to blood loss (chronic)	III Diseases of the blood and blood-forming organs and certain disorders involving the immune mechanism (D3_)	MR_leadvarsCS	96	0.0935953	0.0762527	0.219659	108.537	0.161873	0.722427	0.119788	0.120147	0.321318	FALSE
Acetate	Acetate	Ketone bodies	CD2_BENIGN_SKIN	Other benign neoplasms of skin	II Neoplasms from hospital discharges (CD2_)	MR_leadvarsCS	21	0.145362	0.11846	0.219785	20.4906	0.427639	0.722427	0.410823	0.20655	0.0612998	FALSE
Gly	Glycine	Amino acids	AB1_TULARAEMIA	Tularaemia	I Certain infectious and parasitic diseases (AB1_)	MR_sentinels	99	0.162586	0.132499	0.219795	106.129	0.270058	0.722427	0.127773	0.147675	0.389046	FALSE
Lactate	Lactate	Glycolysis related metabolites	OTHER_SYSTCON_FG	Other systemic involvement of connective tissue (FG)	Rheuma endpoints	MR_sentinels	39	0.187282	0.152638	0.219834	74.9711	0.000323871	0.722427	0.96704	0.363396	0.0114514	FALSE
Val	Valine	Amino acids	O15_POSTPART_HAEMORRH_PLACENTA	Postpartum haemorrhage due to retained placenta	XV Pregnancy, childbirth and the puerperium (O15_)	MR_specificNMR_specificPhenome	27	0.282188	0.229961	0.219781	26.2062	0.451818	0.722427	0.257194	0.394652	0.520542	FALSE
Lactate	Lactate	Glycolysis related metabolites	I9_LYMPHADE	Nonspecific lymphadenitis	IX Diseases of the circulatory system (I9_)	MR_leadvarsCS	42	0.284261	0.231636	0.219753	38.3955	0.587004	0.722427	0.616783	0.565918	0.282288	FALSE
Leu	Leucine	Amino acids	M13_DEFORMACQ	Other acquired deformities of musculoskeletal system and connective tissue	XIII Diseases of the musculoskeletal system and connective tissue (M13_)	MR_specificNMR	12	0.536954	0.437566	0.219771	9.91065	0.538441	0.722427	0.823588	0.535888	0.155341	FALSE
Albumin	Albumin	Fluid balance	Q17_APVR	Abnormal pulmonary venous return	XVII Congenital malformations, deformations and chromosomal abnormalities (Q17)	MR_sentinels	98	0.924414	0.753252	0.219736	108.12	0.206917	0.722427	0.356993	1.17016	0.760964	FALSE
His	Histidine	Amino acids	E4_CUSHING	Cushing syndrome	IV Endocrine, nutritional and metabolic diseases (E4_)	MR_specificNMR_specificPhenome	14	1.12866	0.919601	0.219697	2.29814	0.999508	0.722427	1.78144	1.78965	0.339185	FALSE
Lactate	Lactate	Glycolysis related metabolites	L12_ABSCESS_CUT	Cutaneous abscess, furuncle and carbuncle	XII Diseases of the skin and subcutaneous tissue (L12_)	MR_specificNMR	13	-0.38984	0.31778	0.219912	15.3246	0.224163	0.722438	-0.336424	0.99004	0.740401	FALSE
Creatinine	Creatinine	Fluid balance	O15_ABORT_MEDICAL	Medical abortion	XV Pregnancy, childbirth and the puerperium (O15_)	MR_specificNMR_specificPhenome	135	-0.0599802	0.0488908	0.21989	158.811	0.0706236	0.722438	-0.114547	0.127707	0.371368	FALSE
Citrate	Citrate	Glycolysis related metabolites	H7_CHORIORETINFLAM	Chorioretinal inflammation	VII Diseases of the eye and adnexa (H7_)	MR_specificNMR	40	0.354806	0.289205	0.219886	53.5373	0.0605173	0.722438	0.0252647	0.390584	0.948764	FALSE
bOHbutyrate	3-Hydroxybutyrate	Ketone bodies	L12_PSORI_PUSTUPALM	Pustulosis palmaris et plantaris	XII Diseases of the skin and subcutaneous tissue (L12_)	MR_sentinels	23	0.468142	0.381592	0.219892	32.1716	0.0745179	0.722438	1.07352	0.774838	0.180446	FALSE
Creatinine	Creatinine	Fluid balance	LOCALIZED_SKIN_ERUPT_DRUGS_MEDICAM	Localized skin eruption due to drugs and medicaments	XII Diseases of the skin and subcutaneous tissue (L12_)	MR_specificNMR_specificPhenome	135	0.561219	0.457453	0.219885	131.431	0.546634	0.722438	1.57057	1.19765	0.19199	FALSE
Citrate	Citrate	Glycolysis related metabolites	M13_PSOASTEND	Psoas tendinitis	XIII Diseases of the musculoskeletal system and connective tissue (M13_)	MR_leadvarsCS	109	0.565778	0.461197	0.219913	97.8425	0.748035	0.722438	0.130575	0.722055	0.856837	FALSE
GlycA	Glycoprotein Acetyls	Inflammation	CHRONNAS	Crohn's disease NAS	Gastrointestinal endpoints	MR_specificNMR_specificPhenome	26	0.576244	0.469702	0.219887	35.4635	0.0801441	0.722438	2.73114	1.28778	0.0444639	FALSE
Tyr	Tyrosine	Amino acids	C3_KIDNEY_NOTRENALPELVIS_EXALLC	Malignant neoplasm of kidney, except renal pelvis (controls excluding all cancers)	II Neoplasms, from cancer register (ICD-O-3)	MR_specificNMR_specificPhenome	19	-0.183686	0.149739	0.219933	17.5032	0.488799	0.722468	-0.152432	0.193549	0.441795	FALSE
Creatinine	Creatinine	Fluid balance	L12_PSORI_PUSTGEN	Generalized pustular psoriasis	XII Diseases of the skin and subcutaneous tissue (L12_)	MR_specificNMR_specificPhenome	135	-0.991225	0.808258	0.220059	138.144	0.385444	0.722685	-2.36885	2.12583	0.267151	FALSE
Ile	Isoleucine	Amino acids	K11_OPEN_BITE	Open bite	XI Diseases of the digestive system (K11_)	MR_sentinels	29	-0.391639	0.319334	0.22004	31.8619	0.280168	0.722685	-0.658021	0.641199	0.313888	FALSE
Lactate	Lactate	Glycolysis related metabolites	M13_SPONDYLOSIS	Spondylosis	XIII Diseases of the musculoskeletal system and connective tissue (M13_)	MR_specificNMR	13	-0.234376	0.191112	0.220055	9.03946	0.699556	0.722685	-1.0159	0.574002	0.104427	FALSE
Phe	Phenylalanine	Amino acids	H8_EXTOTITIS	Otitis externa	VIII Diseases of the ear and mastoid process (H8_)	MR_leadvarsCS	20	-0.129659	0.105724	0.220053	13.8902	0.790054	0.722685	-0.101766	0.155271	0.520493	FALSE
Citrate	Citrate	Glycolysis related metabolites	H7_MYOPIA	Myopia	VII Diseases of the eye and adnexa (H7_)	MR_sentinels	86	-0.122513	0.0999	0.220063	85.4909	0.464656	0.722685	-0.214424	0.196389	0.278029	FALSE
ApoB	Apolipoprotein B	Apolipoproteins	M13_ARTHROSIS_POLY	Polyarthrosis	XIII Diseases of the musculoskeletal system and connective tissue (M13_)	MR_leadvarsCS	67	-0.0908102	0.0740419	0.220022	99.1782	0.00514846	0.722685	-0.179194	0.104593	0.0914309	FALSE
Gln	Glutamine	Amino acids	AB1_INTESTINAL_INFECTIONS	Intestinal infectious diseases	I Certain infectious and parasitic diseases (AB1_)	MR_sentinels	125	-0.0281224	0.0229342	0.220116	160.223	0.0158009	0.722822	-0.0311267	0.0323952	0.338517	FALSE
Albumin	Albumin	Fluid balance	H8_EXTDISINOTH	Disorder of external ear, unspecified	VIII Diseases of the ear and mastoid process (H8_)	MR_leadvarsCS	149	-0.229012	0.186774	0.220145	167.184	0.133803	0.722849	-0.0949376	0.296561	0.749326	FALSE
Ala	Alanine	Amino acids	H7_VITRBODYGLOBE	Disorders of vitreous body	VII Diseases of the eye and adnexa (H7_)	MR_specificNMR_specificPhenome	35	-0.126706	0.103336	0.220142	35.2806	0.407457	0.722849	-0.0310491	0.224118	0.890657	FALSE
Ala	Alanine	Amino acids	H7_RETINALDETACH	Retinal detachments and breaks	VII Diseases of the eye and adnexa (H7_)	MR_leadvarsCS	165	-0.0640432	0.0522354	0.22018	223.751	0.00133862	0.72287	-0.153308	0.0984592	0.121394	FALSE
Glucose	Glucose	Glycolysis related metabolites	O15_DELIV_CAESAR	Single delivery by caesarean section	XV Pregnancy, childbirth and the puerperium (O15_)	MR_leadvarsCS	70	0.0886087	0.0722724	0.220184	62.6447	0.691929	0.72287	0.299966	0.169323	0.0809473	FALSE
Lactate	Lactate	Glycolysis related metabolites	H8_BPV	Benign paroxysmal vertigo	VIII Diseases of the ear and mastoid process (H8_)	MR_specificNMR	13	0.365985	0.298498	0.220166	13.7677	0.315788	0.72287	0.251966	0.927442	0.7909	FALSE
Val	Valine	Amino acids	J10_NASALPOLYP	Nasal polyp	X Diseases of the respiratory system (J10_)	MR_specificNMR	30	-0.262365	0.21402	0.220241	43.5584	0.0403941	0.722914	-0.162255	0.376988	0.670201	FALSE
Pyruvate	Pyruvate	Glycolysis related metabolites	H7_GLAUCOMA_XFG	Glaucoma, exfoliation	VII Diseases of the eye and adnexa (H7_)	MR_sentinels	48	-0.165722	0.135183	0.220233	56.3154	0.165635	0.722914	-0.114202	0.222513	0.610242	FALSE
GlycA	Glycoprotein Acetyls	Inflammation	J10_CHRONLARYNGITIS	Chronic laryngitis and laryngotracheitis	X Diseases of the respiratory system (J10_)	MR_specificNMR	41	0.284796	0.232313	0.220232	48.7497	0.161531	0.722914	1.11467	0.782036	0.162011	FALSE
Phe	Phenylalanine	Amino acids	I9_HEARTFAIL_AND_HYPERTCARDIOM	Heart failure and hypertrophic cardiomyopathy	Cardiometabolic endpoints	MR_sentinels	17	0.552343	0.45054	0.220214	14.416	0.567755	0.722914	0.626107	0.692603	0.380289	FALSE
GlycA	Glycoprotein Acetyls	Inflammation	RX_CROHN_1STLINE	First line medication for Crohn's disease	Drug purchase endpoints	MR_specificNMR_specificPhenome	26	0.130346	0.106331	0.220254	55.4709	0.000426748	0.722921	0.266586	0.309204	0.397128	FALSE
Creatinine	Creatinine	Fluid balance	L12_LOCALSCLERODERMA	Localized scleroderma [morphea]	XII Diseases of the skin and subcutaneous tissue (L12_)	MR_specificNMR_specificPhenome	135	-0.482685	0.39382	0.22033	116.488	0.859714	0.72293	-1.38299	1.02845	0.180999	FALSE
Citrate	Citrate	Glycolysis related metabolites	M13_ARTHROPATHIES	Arthropathies	XIII Diseases of the musculoskeletal system and connective tissue (M13_)	MR_specificNMR	40	-0.0441234	0.0360001	0.220332	86.5862	1.8179e-05	0.72293	-0.0567084	0.049535	0.259446	FALSE
Ala	Alanine	Amino acids	M13_GANGLION	Ganglion	XIII Diseases of the musculoskeletal system and connective tissue (M13_)	MR_leadvarsCS	164	0.0682374	0.0556696	0.22029	168.455	0.368575	0.72293	0.173925	0.105083	0.0998348	FALSE
Leu	Leucine	Amino acids	H7_OCUMUSCLE	Disorders of ocular muscles, binocular movement, accommodation and refraction	VII Diseases of the eye and adnexa (H7_)	MR_sentinels	43	0.0984144	0.0802953	0.220328	53.5841	0.108465	0.72293	0.0013032	0.145738	0.992909	FALSE
Pyruvate	Pyruvate	Glycolysis related metabolites	MACULA_NAS	Degenerative macular diseases	VII Diseases of the eye and adnexa (H7_)	MR_sentinels	48	0.14354	0.117102	0.220286	47.774	0.44112	0.72293	0.0393748	0.191902	0.838336	FALSE
Gln	Glutamine	Amino acids	E4_CONGEIOD	Congenital iodine-deficiency syndrome/hypothyroidism	IV Endocrine, nutritional and metabolic diseases (E4_)	MR_leadvarsCS	166	0.159929	0.130485	0.220329	173.296	0.313554	0.72293	0.0412299	0.188463	0.827102	FALSE
Glucose	Glucose	Glycolysis related metabolites	E4_GLUCOPANCREAS	Other disorders of glucose regulation and pancreatic internal secretion	IV Endocrine, nutritional and metabolic diseases (E4_)	MR_specificNMR_specificPhenome	18	0.499673	0.407636	0.220281	19.8768	0.28058	0.72293	1.36079	0.980356	0.184147	FALSE
Leu	Leucine	Amino acids	D3_OTHERBLOOD	Other diseases of blood and blood-forming organs	III Diseases of the blood and blood-forming organs and certain disorders involving the immune mechanism (D3_)	MR_sentinels	42	0.258479	0.210898	0.220346	39.7236	0.527327	0.722941	0.218691	0.38033	0.56851	FALSE
Creatinine	Creatinine	Fluid balance	G6_ROOTPLEXOTHUNS	Other and unspecified nerve root and plexus disorders, also in other diseases	VI Diseases of the nervous system (G6_)	MR_specificNMR_specificPhenome	134	0.126218	0.102992	0.220383	138.315	0.35853	0.723028	0.0794218	0.271988	0.770741	FALSE
Pyruvate	Pyruvate	Glycolysis related metabolites	C3_COLON_ADENO_EXALLC	Colon adenocarcinoma (controls excluding all cancers)	II Neoplasms, from cancer register (ICD-O-3)	MR_sentinels	48	-0.181436	0.148071	0.220451	75.0975	0.00570388	0.723063	-0.0974045	0.24334	0.690802	FALSE
bOHbutyrate	3-Hydroxybutyrate	Ketone bodies	K11_CARIES_1_OPER_ONLYAVO	Dental caries 1 and operation codes, only avohilmo	XI Diseases of the digestive system (K11_)	MR_sentinels	23	-0.0643697	0.0525326	0.220452	19.7922	0.596038	0.723063	-0.0512901	0.104484	0.628594	FALSE
Acetone	Acetone	Ketone bodies	J10_TONSILLECTOMY	Tonsillectomy and adenotomy	X Diseases of the respiratory system (J10_)	MR_leadvarsCS	29	0.0950387	0.0775583	0.220431	33.2639	0.226161	0.723063	0.203837	0.138422	0.152429	FALSE
Lactate	Lactate	Glycolysis related metabolites	M13_ANKYLOSPON	Ankylosing spondylitis	XIII Diseases of the musculoskeletal system and connective tissue (M13_)	MR_sentinels	39	0.273819	0.223461	0.22044	53.7848	0.0463305	0.723063	0.61588	0.566277	0.283808	FALSE
Pyruvate	Pyruvate	Glycolysis related metabolites	H8_MASTCHRON	Chronic mastoiditis	VIII Diseases of the ear and mastoid process (H8_)	MR_specificNMR	31	0.397535	0.324412	0.220424	29.6502	0.48367	0.723063	0.664799	0.494495	0.189242	FALSE
His	Histidine	Amino acids	H8_EXT_CHOL	Cholesteatoma of external ear	VIII Diseases of the ear and mastoid process (H8_)	MR_leadvarsCS	66	0.647437	0.528387	0.220459	52.4215	0.869527	0.723063	0.132216	0.936347	0.888152	FALSE
Ala	Alanine	Amino acids	N14_ENDOMETRIOSIS_ASRM_STAGE1_2	Endometriosis ASRM stages 1,2	XIV Diseases of the genitourinary system (N14_)	MR_sentinels	115	-0.0860841	0.0702575	0.220475	121.492	0.298182	0.723083	-0.265102	0.136878	0.0552695	FALSE
His	Histidine	Amino acids	H7_IRIDOCYCLITISINOTH	Iridocyclitis in diseases classified elsewhere	VII Diseases of the eye and adnexa (H7_)	MR_specificNMR_specificPhenome	14	-0.887442	0.724431	0.220568	13.071	0.442344	0.723098	-1.55215	1.45205	0.306131	FALSE
His	Histidine	Amino acids	L12_PSORI_PUSTUPALM	Pustulosis palmaris et plantaris	XII Diseases of the skin and subcutaneous tissue (L12_)	MR_specificNMR	15	-0.551806	0.450483	0.220605	6.8612	0.93993	0.723098	-0.452525	0.850255	0.603549	FALSE
Ala	Alanine	Amino acids	L12_PSORI_NAS	Other and unspecified psoriasis	XII Diseases of the skin and subcutaneous tissue (L12_)	MR_specificNMR	42	-0.338222	0.276119	0.220609	28.3157	0.933558	0.723098	-0.499149	0.593743	0.405524	FALSE
Ile	Isoleucine	Amino acids	D3_SARCOIDOSIS	Sarcoidosis	III Diseases of the blood and blood-forming organs and certain disorders involving the immune mechanism (D3_)	MR_specificNMR_specificPhenome	11	-0.312398	0.255035	0.220605	5.5641	0.850461	0.723098	-0.0125403	0.391193	0.975127	FALSE
Creatinine	Creatinine	Fluid balance	I9_HEARTFAIL_AND_ANTIHYPERT	Heart failure and antihypertensive medication	Cardiometabolic endpoints	MR_specificNMR_specificPhenome	129	-0.0952114	0.0777144	0.220521	179.618	0.00179029	0.723098	-0.00437308	0.204865	0.983003	FALSE
Citrate	Citrate	Glycolysis related metabolites	H7_IRIDOCYC_ANTER	Anterior Iridocyclitis	VII Diseases of the eye and adnexa (H7_)	MR_leadvarsCS	109	-0.0860485	0.070237	0.220531	148.294	0.00614006	0.723098	-0.0378011	0.110651	0.733304	FALSE
His	Histidine	Amino acids	N14_ENDOMETRIOSIS_ASRM_STAGE1_2	Endometriosis ASRM stages 1,2	XIV Diseases of the genitourinary system (N14_)	MR_leadvarsCS	66	0.131919	0.107684	0.220551	89.5857	0.0233506	0.723098	0.312973	0.185423	0.0963007	FALSE
Tyr	Tyrosine	Amino acids	E4_GLUCOPANCREAS	Other disorders of glucose regulation and pancreatic internal secretion	IV Endocrine, nutritional and metabolic diseases (E4_)	MR_sentinels	77	0.135027	0.11023	0.220591	86.3885	0.194745	0.723098	0.148716	0.171485	0.388583	FALSE
Pyruvate	Pyruvate	Glycolysis related metabolites	O15_FAILED_INDUCT	Failed induction of labour	XV Pregnancy, childbirth and the puerperium (O15_)	MR_sentinels	48	0.20673	0.168755	0.220565	41.737	0.689714	0.723098	0.199027	0.275603	0.473858	FALSE
Pyruvate	Pyruvate	Glycolysis related metabolites	I9_AORTDIS	Dissection of aorta	IX Diseases of the circulatory system (I9_)	MR_specificNMR	31	0.36051	0.294319	0.220615	24.6797	0.740441	0.723098	0.480102	0.448632	0.29338	FALSE
Pyruvate	Pyruvate	Glycolysis related metabolites	E4_ENDODIS	Other endocrine disorders	IV Endocrine, nutritional and metabolic diseases (E4_)	MR_specificNMR_specificPhenome	23	0.389633	0.318062	0.220567	14.3527	0.888489	0.723098	0.293904	0.548866	0.597948	FALSE
Phe	Phenylalanine	Amino acids	M13_BURSITISHIPOTH	Other bursitis of hip	XIII Diseases of the musculoskeletal system and connective tissue (M13_)	MR_sentinels	17	0.50186	0.40965	0.220539	15.7992	0.467064	0.723098	0.170998	0.636929	0.791993	FALSE
Leu	Leucine	Amino acids	J10_INORGPNEUMOC	Pneumoconiosis due to other inorganic dusts	X Diseases of the respiratory system (J10_)	MR_specificNMR	12	1.84502	1.50629	0.22062	11.439	0.407255	0.723098	0.747326	1.81078	0.688528	FALSE
Acetone	Acetone	Ketone bodies	M13_TAKAYASU	Aortic arch syndrome [Takayasu]	XIII Diseases of the musculoskeletal system and connective tissue (M13_)	MR_leadvarsCS	29	-2.05621	1.67959	0.220865	34.9746	0.170608	0.723164	-3.23149	2.83628	0.264569	FALSE
Acetone	Acetone	Ketone bodies	F5_MODRET	Moderate mental retardation	V Mental and behavioural disorders (F5_)	MR_leadvarsCS	29	-1.15101	0.94043	0.220982	33.685	0.211437	0.723164	-0.327035	1.6954	0.848484	FALSE
Creatinine	Creatinine	Fluid balance	H7_MODVISIMPMONOC	Moderate visual impairment, monocular	VII Diseases of the eye and adnexa (H7_)	MR_specificNMR_specificPhenome	135	-0.922939	0.754075	0.220976	105.158	0.968939	0.723164	-1.84443	1.97385	0.351774	FALSE
Lactate	Lactate	Glycolysis related metabolites	L12_PYOGENGRANUL	Pyogenic granuloma	XII Diseases of the skin and subcutaneous tissue (L12_)	MR_leadvarsCS	42	-0.635936	0.519556	0.220953	49.0486	0.181649	0.723164	-0.0499236	1.27966	0.969074	FALSE
Ile	Isoleucine	Amino acids	M13_CALCIFICTEND	Calcific tendinitis of shoulder	XIII Diseases of the musculoskeletal system and connective tissue (M13_)	MR_specificNMR_specificPhenome	11	-0.502673	0.410717	0.220994	11.2138	0.341106	0.723164	-0.132961	0.642942	0.840768	FALSE
Tyr	Tyrosine	Amino acids	E4_AMYLNAS	Amyloidosis, other/unspecified	IV Endocrine, nutritional and metabolic diseases (E4_)	MR_specificNMR_specificPhenome	19	-0.451929	0.369198	0.22092	15.1649	0.650616	0.723164	-0.79546	0.470909	0.109436	FALSE
Tyr	Tyrosine	Amino acids	J10_ASBESTPNEUMOC	Pneumoconiosis due to asbestos and other mineral fibres	X Diseases of the respiratory system (J10_)	MR_specificNMR	23	-0.371829	0.303693	0.220817	19.6733	0.603467	0.723164	-0.166311	0.384776	0.669982	FALSE
LDL_C	LDL Cholesterol	Cholesterol	H7_CORNEALDYSTROPHY	Corneal degeneration	VII Diseases of the eye and adnexa (H7_)	MR_sentinels	50	-0.358492	0.292716	0.220685	66.3277	0.050093	0.723164	-0.716358	0.369978	0.0587416	FALSE
Gly	Glycine	Amino acids	M13_VERTEBCOLLAPSE	Collapsed vertebra, not elsewhere classified	XIII Diseases of the musculoskeletal system and connective tissue (M13_)	MR_sentinels	99	-0.201341	0.164435	0.220788	79.0001	0.920415	0.723164	-0.0927501	0.182647	0.612739	FALSE
Albumin	Albumin	Fluid balance	G6_OTHDEMYEL	Other demyelinating diseases of the central nervous system	VI Diseases of the nervous system (G6_)	MR_leadvarsCS	149	-0.190229	0.155354	0.220769	137.508	0.72103	0.723164	-0.0319614	0.244881	0.896335	FALSE
Glucose	Glucose	Glycolysis related metabolites	H7_RETINALDETACHBREAK	Retinal detachment with retinal break	VII Diseases of the eye and adnexa (H7_)	MR_sentinels	65	-0.170856	0.139605	0.221007	100.688	0.00233404	0.723164	-0.279014	0.261614	0.290264	FALSE
Pyruvate	Pyruvate	Glycolysis related metabolites	M13_CHRONDROPATHIES	Chondropathies	XIII Diseases of the musculoskeletal system and connective tissue (M13_)	MR_specificNMR	31	-0.163283	0.133317	0.220662	35.0893	0.239404	0.723164	-0.357756	0.201099	0.085724	FALSE
Albumin	Albumin	Fluid balance	L12_PAPULOSQUAMOUS	Papulosquamous disorders	XII Diseases of the skin and subcutaneous tissue (L12_)	MR_specificNMR_specificPhenome	43	-0.152347	0.124428	0.220812	51.3872	0.151951	0.723164	-0.0794566	0.265476	0.766224	FALSE
Val	Valine	Amino acids	KRA_PSY_ALCOH_EXMORE	Alcohol abuse, main dg (more control exclusions)	Psychiatric endpoints from Katri R√§ikk√∂nen	MR_leadvarsCS	105	-0.144412	0.117965	0.220878	127.079	0.0617038	0.723164	-0.210601	0.230007	0.362	FALSE
Citrate	Citrate	Glycolysis related metabolites	O15_RETAINED_PLAC_MEMB_NO_HEAMORRH	Retained placenta and membranes, without haemorrhage	XV Pregnancy, childbirth and the puerperium (O15_)	MR_specificNMR_specificPhenome	32	-0.142076	0.116006	0.220677	30.7794	0.477368	0.723164	-0.198195	0.164025	0.236363	FALSE
bOHbutyrate	3-Hydroxybutyrate	Ketone bodies	D3_ANAEMIANAS	Other and unspecified anaemias	III Diseases of the blood and blood-forming organs and certain disorders involving the immune mechanism (D3_)	MR_sentinels	23	-0.129649	0.105901	0.220859	28.9426	0.146508	0.723164	-0.0562618	0.214742	0.795876	FALSE
Ala	Alanine	Amino acids	G6_CARPTU	Carpal tunnel syndrome	VI Diseases of the nervous system (G6_)	MR_specificNMR_specificPhenome	34	-0.12573	0.102702	0.220867	46.2178	0.0630822	0.723164	-0.352377	0.215487	0.111795	FALSE
Gly	Glycine	Amino acids	M13_OSTEOPOROSIS	Osteoporosis	XIII Diseases of the musculoskeletal system and connective tissue (M13_)	MR_specificNMR	41	-0.107605	0.0879178	0.220981	30.4114	0.863438	0.723164	-0.174837	0.119926	0.152881	FALSE
Albumin	Albumin	Fluid balance	M13_HALLUXVALGUS	Hallux valgus (acquired)	XIII Diseases of the musculoskeletal system and connective tissue (M13_)	MR_leadvarsCS	145	-0.0694375	0.056715	0.22083	219.073	5.54082e-05	0.723164	-0.0369539	0.0894254	0.680051	FALSE
Gln	Glutamine	Amino acids	I9_NONISCHCARDMYOP	Non-ischemic cardiomyopathy	IX Diseases of the circulatory system (I9_)	MR_leadvarsCS	166	-0.0525913	0.0429665	0.220949	206.349	0.0159463	0.723164	-0.120683	0.0618003	0.0525464	FALSE
Lactate	Lactate	Glycolysis related metabolites	K11_OESSTODUO	Diseases of oesophagus, stomach and duodenum	XI Diseases of the digestive system (K11_)	MR_sentinels	39	0.070204	0.0573614	0.220994	58.8415	0.0166194	0.723164	0.234009	0.143206	0.110724	FALSE
Acetone	Acetone	Ketone bodies	BLEEDING	Bleeding	Miscellaneous, not yet classified endpoints	MR_sentinels	22	0.0858803	0.0701338	0.220756	14.3645	0.853437	0.723164	0.152999	0.126945	0.242177	FALSE
Tyr	Tyrosine	Amino acids	O15_MATERN_CARE_OTHER	Maternal care for other known or suspected fetal problems	XV Pregnancy, childbirth and the puerperium (O15_)	MR_specificNMR_specificPhenome	19	0.094516	0.0771941	0.220803	16.0031	0.592328	0.723164	0.0775261	0.0985975	0.442522	FALSE
Glucose	Glucose	Glycolysis related metabolites	M13_FIBROBLASTIC	Fibroblastic disorders	XIII Diseases of the musculoskeletal system and connective tissue (M13_)	MR_sentinels	65	0.11244	0.0918183	0.220728	90.5718	0.016091	0.723164	0.238984	0.171836	0.169189	FALSE
Tyr	Tyrosine	Amino acids	N14_HYPERTROPHYBREAST_BOTH	Hypertrophy of breast in women and men	XIV Diseases of the genitourinary system (N14_)	MR_specificNMR	23	0.136981	0.111875	0.220796	31.5046	0.0862437	0.723164	0.103579	0.144375	0.481013	FALSE
Gly	Glycine	Amino acids	K11_ALCGASTR	Alcoholic gastritis	XI Diseases of the digestive system (K11_)	MR_sentinels	99	0.148725	0.121485	0.220869	114.645	0.120074	0.723164	0.209575	0.134768	0.123182	FALSE
Val	Valine	Amino acids	E4_ENDOGLAND	Disorders of other endocrine glands	IV Endocrine, nutritional and metabolic diseases (E4_)	MR_specificNMR	31	0.16508	0.134871	0.22096	44.5033	0.0429073	0.723164	0.0121646	0.234393	0.958966	FALSE
ApoB	Apolipoprotein B	Apolipoproteins	E4_THYROIDITAUTOIM	Autoimmune thyroiditis	IV Endocrine, nutritional and metabolic diseases (E4_)	MR_leadvarsCS	67	0.280715	0.229252	0.220769	81.5736	0.0936633	0.723164	0.323654	0.327291	0.326386	FALSE
Gly	Glycine	Amino acids	M13_DEFORMACQ	Other acquired deformities of musculoskeletal system and connective tissue	XIII Diseases of the musculoskeletal system and connective tissue (M13_)	MR_specificNMR_specificPhenome	32	0.310726	0.25389	0.221006	35.2926	0.272353	0.723164	0.496566	0.33507	0.148774	FALSE
Lactate	Lactate	Glycolysis related metabolites	F5_KELAMENT	Kela-code for severe mental illness	V Mental and behavioural disorders (F5_)	MR_specificNMR	13	0.346245	0.282836	0.220882	7.35628	0.833199	0.723164	0.0558979	0.847324	0.948585	FALSE
Lactate	Lactate	Glycolysis related metabolites	M13_ARTHINOTH	Arthropathies in other diseases classified elsewhere	XIII Diseases of the musculoskeletal system and connective tissue (M13_)	MR_leadvarsCS	42	0.382027	0.312111	0.220949	35.094	0.729675	0.723164	0.365777	0.759725	0.632813	FALSE
Val	Valine	Amino acids	E4_AMYLNAS	Amyloidosis, other/unspecified	IV Endocrine, nutritional and metabolic diseases (E4_)	MR_leadvarsCS	105	0.432086	0.353005	0.220944	93.6447	0.757001	0.723164	0.762968	0.678689	0.26355	FALSE
Creatinine	Creatinine	Fluid balance	H8_HL_DEAFMUT	Deaf mutism, not elsewhere classified	VIII Diseases of the ear and mastoid process (H8_)	MR_sentinels	178	0.568218	0.464273	0.220995	171.319	0.606309	0.723164	0.210511	1.07848	0.845468	FALSE
Leu	Leucine	Amino acids	Q17_CONGEN_MALFO_ANTER_SEGMENT_EYE	Congenital malformations of anterior segment of eye	XVII Congenital malformations, deformations and chromosomal abnormalities (Q17)	MR_sentinels	43	0.82333	0.672462	0.22082	50.9587	0.161789	0.723164	2.68023	1.16579	0.0266703	FALSE
Phe	Phenylalanine	Amino acids	K11_IBD_STRICT	Inflammatory bowel disease, strict (require KELA)	XI Diseases of the digestive system (K11_)	MR_leadvarsCS	20	0.194982	0.159331	0.221043	49.4528	0.000157692	0.723249	0.139201	0.240005	0.569108	FALSE
LDL_C	LDL Cholesterol	Cholesterol	H7_CORNEALDYSTROPHY	Corneal degeneration	VII Diseases of the eye and adnexa (H7_)	MR_leadvarsCS	65	-0.312402	0.255323	0.221119	82.627	0.0585619	0.723357	-0.644136	0.327668	0.0537308	FALSE
GlycA	Glycoprotein Acetyls	Inflammation	K11_ABRASION	Abrasion of teeth	XI Diseases of the digestive system (K11_)	MR_specificNMR	33	-0.206746	0.168966	0.221105	17.1549	0.985082	0.723357	-0.0685134	0.564823	0.904236	FALSE
Val	Valine	Amino acids	C3_COLORECTAL_ADENO_EXALLC	Colorectal adenocarcinoma (controls excluding all cancers)	II Neoplasms, from cancer register (ICD-O-3)	MR_sentinels	73	-0.125468	0.102544	0.221119	92.1463	0.0550076	0.723357	-0.0921191	0.173939	0.598037	FALSE
Lactate	Lactate	Glycolysis related metabolites	H7_PARASTRAB	Paralytic strabismus	VII Diseases of the eye and adnexa (H7_)	MR_leadvarsCS	42	0.277045	0.226413	0.221094	38.7134	0.572724	0.723357	0.0163864	0.552099	0.97647	FALSE
Pyruvate	Pyruvate	Glycolysis related metabolites	L12_PYOGENGRANUL	Pyogenic granuloma	XII Diseases of the skin and subcutaneous tissue (L12_)	MR_specificNMR	31	-0.50156	0.409988	0.221196	21.8353	0.859969	0.723466	-1.27366	0.624761	0.0506949	FALSE
ApoB	Apolipoprotein B	Apolipoproteins	F5_PSYCHDEV	Disorders of psychological development	V Mental and behavioural disorders (F5_)	MR_leadvarsCS	67	-0.101893	0.0832887	0.22119	79.7413	0.119207	0.723466	-0.0865385	0.119122	0.47016	FALSE
Val	Valine	Amino acids	O15_PREG_ABORT	Pregnancy with abortive outcome	XV Pregnancy, childbirth and the puerperium (O15_)	MR_specificNMR	31	-0.0833113	0.0680996	0.221189	32.9611	0.324233	0.723466	-0.0459697	0.119464	0.703193	FALSE
Creatinine	Creatinine	Fluid balance	J10_INFLUENZA	All influenza	X Diseases of the respiratory system (J10_)	MR_sentinels	178	0.0757792	0.0619438	0.221196	168.249	0.6691	0.723466	0.0660729	0.144443	0.647925	FALSE
Leu	Leucine	Amino acids	G6_MYONEU	Diseases of the myoneural junction and muscle	VI Diseases of the nervous system (G6_)	MR_specificNMR_specificPhenome	11	-0.324664	0.265402	0.221219	9.2301	0.510415	0.723489	-0.148859	0.319697	0.652546	FALSE
Gly	Glycine	Amino acids	L12_URTICA_DERTMATOG	Dermatographic urticaria	XII Diseases of the skin and subcutaneous tissue (L12_)	MR_sentinels	99	-0.0673799	0.0550827	0.221235	109.916	0.193224	0.723489	-0.11406	0.0604997	0.0623816	FALSE
Val	Valine	Amino acids	C3_THYROID_PAPILLARY_ADENO_EXALLC	Papillary adenocarcinoma of thyroid gland (controls excluding all cancers)	II Neoplasms, from cancer register (ICD-O-3)	MR_specificNMR	31	0.438049	0.358102	0.221235	25.2991	0.710371	0.723489	1.03271	0.618773	0.105887	FALSE
Gly	Glycine	Amino acids	D3_HEREDOTHCLOFACTORS	Hereditary deficiency of other clotting factors	III Diseases of the blood and blood-forming organs and certain disorders involving the immune mechanism (D3_)	MR_specificNMR_specificPhenome	32	-0.679393	0.555569	0.221376	26.3692	0.703451	0.723567	-0.140927	0.732005	0.84863	FALSE
Phe	Phenylalanine	Amino acids	M13_DEFORMACQ	Other acquired deformities of musculoskeletal system and connective tissue	XIII Diseases of the musculoskeletal system and connective tissue (M13_)	MR_sentinels	17	-0.321428	0.262791	0.221279	12.9178	0.678756	0.723567	-0.0658207	0.404158	0.872803	FALSE
Creatinine	Creatinine	Fluid balance	L12_FOODDERMAT	Dermatitis due to ingested food	XII Diseases of the skin and subcutaneous tissue (L12_)	MR_specificNMR	179	-0.252922	0.206819	0.221363	204.812	0.0822246	0.723567	-0.735529	0.506315	0.148075	FALSE
Ala	Alanine	Amino acids	MUCOPROCT	Mucosal proctocolitis	Gastrointestinal endpoints	MR_specificNMR	42	-0.223696	0.182909	0.221334	39.7685	0.525311	0.723567	-0.173446	0.392896	0.66126	FALSE
Tyr	Tyrosine	Amino acids	D3_HAEMOLYTICANAEMIA	Haemolytic anaemias	III Diseases of the blood and blood-forming organs and certain disorders involving the immune mechanism (D3_)	MR_leadvarsCS	96	-0.21438	0.175313	0.221388	100.052	0.341493	0.723567	-0.381832	0.275714	0.169366	FALSE
Citrate	Citrate	Glycolysis related metabolites	O15_FALSE_LAB	False labour	XV Pregnancy, childbirth and the puerperium (O15_)	MR_sentinels	85	-0.0665169	0.0543965	0.221399	80.1231	0.599548	0.723567	-0.03238	0.106439	0.761728	FALSE
LDL_C	LDL Cholesterol	Cholesterol	K11_ABRASION	Abrasion of teeth	XI Diseases of the digestive system (K11_)	MR_leadvarsCS	61	-0.0645739	0.0528057	0.221383	64.3252	0.327699	0.723567	-0.014469	0.0703394	0.837731	FALSE
Ala	Alanine	Amino acids	KRA_PSY_ANYMENTAL	Any mental disorder	Psychiatric endpoints from Katri R√§ikk√∂nen	MR_leadvarsCS	164	0.0259915	0.0212536	0.221358	234.702	0.000200296	0.723567	0.0324866	0.0402995	0.42135	FALSE
Ala	Alanine	Amino acids	M13_DORSOPATHY	Dorsopathies	XIII Diseases of the musculoskeletal system and connective tissue (M13_)	MR_specificNMR_specificPhenome	35	0.0689996	0.0564132	0.221287	53.063	0.0197048	0.723567	0.0392634	0.122695	0.75098	FALSE
Creatinine	Creatinine	Fluid balance	ERECTILE_DYSFUNCTION	Erectile dysfunction	V Mental and behavioural disorders (F5_)	MR_sentinels	175	0.160123	0.130942	0.221385	198.106	0.101631	0.723567	0.428111	0.303907	0.160722	FALSE
Ala	Alanine	Amino acids	G6_OTHDEMYEL	Other demyelinating diseases of the central nervous system	VI Diseases of the nervous system (G6_)	MR_sentinels	114	0.193276	0.158049	0.221372	104.667	0.699838	0.723567	0.0506212	0.308647	0.870019	FALSE
Ile	Isoleucine	Amino acids	M13_CERVICOBRACHSDR	Cervicobrachial syndrome	XIII Diseases of the musculoskeletal system and connective tissue (M13_)	MR_specificNMR_specificPhenome	11	0.238703	0.195181	0.221337	10.8084	0.372641	0.723567	0.0386775	0.302754	0.901154	FALSE
Ala	Alanine	Amino acids	I9_E_DRONE	Dronedarone medication	IX Diseases of the circulatory system (I9_)	MR_specificNMR_specificPhenome	35	0.556145	0.454804	0.221396	29.3772	0.693686	0.723567	0.140993	0.97617	0.886036	FALSE
bOHbutyrate	3-Hydroxybutyrate	Ketone bodies	K11_CHRONPANC	Chronic pancreatitis	XI Diseases of the digestive system (K11_)	MR_sentinels	23	-0.240669	0.196826	0.221425	26.2755	0.240042	0.723614	-0.378146	0.40047	0.355777	FALSE
Acetone	Acetone	Ketone bodies	L12_LYMPHADENITIS	Acute lymphadenitis	XII Diseases of the skin and subcutaneous tissue (L12_)	MR_leadvarsCS	29	-0.31665	0.258976	0.221444	26.6448	0.537647	0.723642	-0.675431	0.461237	0.154635	FALSE
Ile	Isoleucine	Amino acids	M13_POLYMYO	Polymyositis	XIII Diseases of the musculoskeletal system and connective tissue (M13_)	MR_specificNMR_specificPhenome	11	-1.32628	1.08484	0.221497	6.75669	0.748197	0.723745	-1.46892	1.65679	0.398363	FALSE
Creatinine	Creatinine	Fluid balance	G6_MYOMUSCINOTH	Disorders of myoneural junction and muscle in diseases classified elsewhere	VI Diseases of the nervous system (G6_)	MR_leadvarsCS	253	0.450269	0.368295	0.22149	269.644	0.212481	0.723745	2.18619	0.834877	0.0093666	FALSE
Creatinine	Creatinine	Fluid balance	M13_LOWBACKPAIN	Low back pain	XIII Diseases of the musculoskeletal system and connective tissue (M13_)	MR_specificNMR_specificPhenome	135	0.0689801	0.0564253	0.221517	204.246	8.85699e-05	0.723776	0.162453	0.148039	0.274464	FALSE
Creatinine	Creatinine	Fluid balance	WET_AMD	Wet age-related macular degeneration	VII Diseases of the eye and adnexa (H7_)	MR_sentinels	177	-0.12652	0.103498	0.221543	267.603	1.02309e-05	0.723824	-0.136567	0.241143	0.571894	FALSE
Ile	Isoleucine	Amino acids	AB1_MALARIA	Malaria	I Certain infectious and parasitic diseases (AB1_)	MR_specificNMR_specificPhenome	11	1.74609	1.42842	0.221559	8.75547	0.555457	0.723841	3.64572	2.18639	0.129771	FALSE
Tyr	Tyrosine	Amino acids	F5_HYPERSOMNIA	Hypersomnia	V Mental and behavioural disorders (F5_)	MR_specificNMR_specificPhenome	19	-0.463534	0.37922	0.22158	11.086	0.89067	0.723845	-0.203627	0.484213	0.679365	FALSE
Pyruvate	Pyruvate	Glycolysis related metabolites	L12_OTHACUSKINSUN	Other acute skin changes due to ultraviolet radiation	XII Diseases of the skin and subcutaneous tissue (L12_)	MR_sentinels	48	-0.310594	0.254099	0.221581	65.2231	0.0403217	0.723845	-0.221473	0.418424	0.59914	FALSE
Pyruvate	Pyruvate	Glycolysis related metabolites	MYCOBLUNGATYPICA	Atypical mycobacterium lung infection	Interstitial lung disease endpoints	MR_sentinels	48	-0.495579	0.405514	0.221669	38.8538	0.795165	0.723858	-0.496545	0.661416	0.456639	FALSE
Gly	Glycine	Amino acids	L12_LUPUS	Lupus erythematosus	XII Diseases of the skin and subcutaneous tissue (L12_)	MR_specificNMR	42	-0.411387	0.336661	0.221722	54.3508	0.0791101	0.723858	-0.160877	0.461062	0.728975	FALSE
bOHbutyrate	3-Hydroxybutyrate	Ketone bodies	CD2_BENIGN_PAROTID	Benign neoplasm: Parotid gland	II Neoplasms from hospital discharges (CD2_)	MR_sentinels	23	-0.278577	0.227946	0.221664	19.9398	0.586807	0.723858	-0.691484	0.453689	0.142394	FALSE
Citrate	Citrate	Glycolysis related metabolites	H8_EXT_OTH	Other otitis externa (chronic)	VIII Diseases of the ear and mastoid process (H8_)	MR_leadvarsCS	109	-0.15915	0.130235	0.221701	140.912	0.0183229	0.723858	-0.103941	0.20533	0.613747	FALSE
Gln	Glutamine	Amino acids	AB1_VIRAL_SKIN_MUCOUS_MEMBRANE	Viral infections characterized by skin and mucous membrane lesions	I Certain infectious and parasitic diseases (AB1_)	MR_specificNMR_specificPhenome	51	-0.119722	0.097974	0.221716	33.5337	0.964385	0.723858	-0.161258	0.255712	0.531217	FALSE
ApoB	Apolipoprotein B	Apolipoproteins	I9_HYPTENSEC	Secondary hypertension	IX Diseases of the circulatory system (I9_)	MR_leadvarsCS	65	-0.11764	0.0962559	0.221647	67.7414	0.350802	0.723858	-0.0300157	0.136517	0.826685	FALSE
Gly	Glycine	Amino acids	K11_DIAHER	Diaphragmatic hernia	XI Diseases of the digestive system (K11_)	MR_specificNMR	42	-0.102645	0.0839888	0.221658	59.333	0.0318369	0.723858	-0.0190003	0.114118	0.868605	FALSE
Citrate	Citrate	Glycolysis related metabolites	O15_POSTPART_HEAMORRH	Postpartum haemorrhage	XV Pregnancy, childbirth and the puerperium (O15_)	MR_specificNMR_specificPhenome	32	-0.0952075	0.0779045	0.221668	21.3801	0.901521	0.723858	-0.247696	0.108654	0.0299055	FALSE
Glucose	Glucose	Glycolysis related metabolites	H7_LIDLACRIMALORBIT	Disorders of eyelid, lacrimal system and orbit	VII Diseases of the eye and adnexa (H7_)	MR_specificNMR	32	0.111677	0.0913884	0.221705	40.1848	0.124925	0.723858	0.152304	0.268266	0.574438	FALSE
Ile	Isoleucine	Amino acids	K11_DISLIVOTH	Other diseases of liver	XI Diseases of the digestive system (K11_)	MR_specificNMR_specificPhenome	11	0.314547	0.257401	0.221702	13.5146	0.196306	0.723858	0.661275	0.386955	0.121639	FALSE
GlycA	Glycoprotein Acetyls	Inflammation	CD2_BENIGN_MELANOCYTIC_EYELID	Melanocytic naevi of eyelid, including canthus	II Neoplasms from hospital discharges (CD2_)	MR_sentinels	138	0.339381	0.277664	0.221605	147.23	0.260003	0.723858	0.476609	0.416209	0.254171	FALSE
Acetoacetate	Acetoacetate	Ketone bodies	SPONDYLOPATHY_FG	Spondylopathies (FG)	Rheuma endpoints	MR_leadvarsCS	19	0.341691	0.279561	0.221617	30.296	0.034666	0.723858	0.268585	0.544633	0.628217	FALSE
Ala	Alanine	Amino acids	H8_HL_DEAFMUT	Deaf mutism, not elsewhere classified	VIII Diseases of the ear and mastoid process (H8_)	MR_specificNMR_specificPhenome	35	1.2518	1.02442	0.221726	26.3844	0.821374	0.723858	0.171136	2.20318	0.938554	FALSE
Glucose	Glucose	Glycolysis related metabolites	E4_LACTOCON	Congenital lactase deficiency	IV Endocrine, nutritional and metabolic diseases (E4_)	MR_specificNMR	32	-2.23811	1.83306	0.222098	24.5137	0.789037	0.723901	-2.64414	5.29862	0.621401	FALSE
Glucose	Glucose	Glycolysis related metabolites	G6_DRUGMYOP	Drug-induced myopathy	VI Diseases of the nervous system (G6_)	MR_leadvarsCS	78	-1.03986	0.851604	0.222064	73.7735	0.583079	0.723901	-1.30966	2.00932	0.516501	FALSE
His	Histidine	Amino acids	H7_IRIDOCYCLITISINOTH	Iridocyclitis in diseases classified elsewhere	VII Diseases of the eye and adnexa (H7_)	MR_specificNMR	15	-0.865952	0.709308	0.222146	13.0955	0.519018	0.723901	-1.50198	1.33848	0.282094	FALSE
Acetate	Acetate	Ketone bodies	H7_PAPILLOEDEMA	Papilloedema, unspecified	VII Diseases of the eye and adnexa (H7_)	MR_leadvarsCS	21	-0.653895	0.535579	0.22212	12.8285	0.884622	0.723901	-1.15916	0.943249	0.234113	FALSE
Acetate	Acetate	Ketone bodies	Q17_LVOTO_BROAD	Congenital deformities of hip	XVII Congenital malformations, deformations and chromosomal abnormalities (Q17)	MR_sentinels	16	-0.433296	0.354662	0.221815	24.1237	0.0630223	0.723901	-0.989553	0.836101	0.256306	FALSE
Glucose	Glucose	Glycolysis related metabolites	N14_GLOMER_NEPHRITIS	Glomerulonephritis	XIV Diseases of the genitourinary system (N14_)	MR_specificNMR_specificPhenome	18	-0.427553	0.350202	0.222133	5.06269	0.997588	0.723901	-0.751335	0.840652	0.384701	FALSE
Leu	Leucine	Amino acids	AB1_TUBERCULOSIS	Tuberculosis	I Certain infectious and parasitic diseases (AB1_)	MR_specificNMR_specificPhenome	11	-0.395365	0.323575	0.221759	6.6417	0.758782	0.723901	-0.268908	0.39	0.50789	FALSE
Phe	Phenylalanine	Amino acids	N14_BARTHOABSCESS	Abscess of Bartholin gland	XIV Diseases of the genitourinary system (N14_)	MR_leadvarsCS	20	-0.394241	0.322958	0.222191	14.1527	0.77472	0.723901	-0.260313	0.474824	0.590268	FALSE
bOHbutyrate	3-Hydroxybutyrate	Ketone bodies	H7_OPTNEURITIS	Optic neuritis	VII Diseases of the eye and adnexa (H7_)	MR_sentinels	22	-0.376232	0.308037	0.221939	20.0498	0.518107	0.723901	-1.00149	0.623805	0.124068	FALSE
Acetone	Acetone	Ketone bodies	M13_NEURALGIA	Neuralgia and neuritis, unspecified	XIII Diseases of the musculoskeletal system and connective tissue (M13_)	MR_leadvarsCS	29	-0.355782	0.291285	0.221926	26.9525	0.520836	0.723901	-0.402758	0.519515	0.444924	FALSE
LDL_C	LDL Cholesterol	Cholesterol	Q17_CONOTR_DEFEC	Conotruncal defects	XVII Congenital malformations, deformations and chromosomal abnormalities (Q17)	MR_sentinels	50	-0.353011	0.28921	0.222235	56.0872	0.226421	0.723901	-0.575673	0.385227	0.141624	FALSE
Pyruvate	Pyruvate	Glycolysis related metabolites	M13_SACROCOGG	Sacrococcygeal disorders, not elsewhere classified	XIII Diseases of the musculoskeletal system and connective tissue (M13_)	MR_specificNMR	31	-0.352003	0.288204	0.221947	22.9258	0.818296	0.723901	-0.35415	0.438899	0.42629	FALSE
Pyruvate	Pyruvate	Glycolysis related metabolites	O15_ANTEPART_HAEM_NAS	Antepartum haemorrhage, not elsewhere classified	XV Pregnancy, childbirth and the puerperium (O15_)	MR_specificNMR_specificPhenome	22	-0.299285	0.245129	0.222112	21.1331	0.450844	0.723901	-0.0217817	0.424802	0.959615	FALSE
Ile	Isoleucine	Amino acids	COPD_EARLY	Early onset COPD	COPD and related endpoints	MR_specificNMR_specificPhenome	11	-0.240001	0.196455	0.221836	6.72035	0.751555	0.723901	-0.322143	0.300916	0.312244	FALSE
Phe	Phenylalanine	Amino acids	L12_ATROPHICSKIN	Atrophic disorders of skin	XII Diseases of the skin and subcutaneous tissue (L12_)	MR_leadvarsCS	20	-0.227125	0.186072	0.222226	35.1946	0.0132319	0.723901	-0.210463	0.280855	0.463318	FALSE
His	Histidine	Amino acids	F5_ALCOHOLAC	Acute alcohol intoxication	V Mental and behavioural disorders (F5_)	MR_specificNMR_specificPhenome	14	-0.205535	0.168375	0.222201	8.75673	0.791058	0.723901	-0.479359	0.328428	0.17009	FALSE
Val	Valine	Amino acids	F5_VASCDEM	Vascular dementia	V Mental and behavioural disorders (F5_)	MR_sentinels	76	-0.204133	0.167165	0.22203	110.248	0.00503409	0.723901	-0.427112	0.283118	0.135659	FALSE
Gly	Glycine	Amino acids	F5_OTHPER	Other specified and unspecified personality disorders	V Mental and behavioural disorders (F5_)	MR_specificNMR	42	-0.17908	0.146655	0.22205	45.289	0.297657	0.723901	-0.195242	0.2016	0.338632	FALSE
Creatinine	Creatinine	Fluid balance	M13_PSORIARTH	Psoriatic arthropathies	XIII Diseases of the musculoskeletal system and connective tissue (M13_)	MR_specificNMR_specificPhenome	135	-0.174726	0.143108	0.22211	152.104	0.135676	0.723901	-0.815689	0.370575	0.0294505	FALSE
His	Histidine	Amino acids	CD2_BENIGN_ASCENDING_COLON	Benign neoplasm: Ascending colon	II Neoplasms from hospital discharges (CD2_)	MR_sentinels	47	-0.17388	0.142363	0.22194	50.8988	0.286842	0.723901	-0.0499248	0.244102	0.838866	FALSE
ApoB	Apolipoprotein B	Apolipoproteins	H8_EXT_INFNAS	Other infective otitis externa	VIII Diseases of the ear and mastoid process (H8_)	MR_sentinels	50	-0.160034	0.131011	0.221885	51.8394	0.363711	0.723901	-0.256399	0.184649	0.171372	FALSE
Gly	Glycine	Amino acids	C3_COLON_ADENO_EXALLC	Colon adenocarcinoma (controls excluding all cancers)	II Neoplasms, from cancer register (ICD-O-3)	MR_leadvarsCS	124	-0.127271	0.104248	0.22214	195.838	3.24504e-05	0.723901	-0.253308	0.159898	0.115742	FALSE
LDL_C	LDL Cholesterol	Cholesterol	MACULA_NAS	Degenerative macular diseases	VII Diseases of the eye and adnexa (H7_)	MR_sentinels	50	-0.118891	0.0973639	0.222048	62.5585	0.0923511	0.723901	-0.173374	0.12894	0.185071	FALSE
Ala	Alanine	Amino acids	CD2_BENIGN_RECTUM	Benign neoplasm: Rectum	II Neoplasms from hospital discharges (CD2_)	MR_leadvarsCS	165	0.0891577	0.0730323	0.222162	194.548	0.0517238	0.723901	0.0198662	0.138139	0.885826	FALSE
Citrate	Citrate	Glycolysis related metabolites	J10_RESPOTHER	Other diseases of the respiratory system	X Diseases of the respiratory system (J10_)	MR_specificNMR_specificPhenome	33	0.123558	0.101195	0.222089	41.4765	0.121806	0.723901	0.258202	0.13928	0.0733001	FALSE
Gly	Glycine	Amino acids	E4_HYPERPARA	Hyperparathyroidism	IV Endocrine, nutritional and metabolic diseases (E4_)	MR_specificNMR	42	0.124193	0.10169	0.221979	30.5175	0.8847	0.723901	0.0737496	0.138868	0.598302	FALSE
Phe	Phenylalanine	Amino acids	J10_SEPTDEV	Deviated nasal septum	X Diseases of the respiratory system (J10_)	MR_sentinels	17	0.130396	0.10672	0.221763	23.3817	0.103905	0.723901	0.134209	0.169573	0.441019	FALSE
Ala	Alanine	Amino acids	M13_SYSTCONNECT	Systemic connective tissue disorders	XIII Diseases of the musculoskeletal system and connective tissue (M13_)	MR_specificNMR	42	0.150926	0.123613	0.222105	52.3542	0.110103	0.723901	0.0861542	0.2684	0.749888	FALSE
Leu	Leucine	Amino acids	J10_CHRONSINUSITIS	Chronic sinusitis	X Diseases of the respiratory system (J10_)	MR_specificNMR	12	0.151992	0.124516	0.222214	7.15526	0.786375	0.723901	0.17469	0.152367	0.27828	FALSE
His	Histidine	Amino acids	FG_DOAAC	Diseases of arteries, arterioles and capillaries (FINNGEN)	IX Diseases of the circulatory system (I9_)	MR_specificNMR	14	0.166962	0.136661	0.221812	10.6745	0.638066	0.723901	0.00156807	0.270448	0.995469	FALSE
Ala	Alanine	Amino acids	N14_FEMALE_GENITAL_DYSPLASIA_ALL	All dysplastic lesions of the cervix uteri, vagina or vulva	XIV Diseases of the genitourinary system (N14_)	MR_specificNMR	42	0.17635	0.144366	0.221876	57.571	0.0445172	0.723901	0.162232	0.31387	0.608088	FALSE
Gln	Glutamine	Amino acids	E4_FE_DEF	Iron deficiency	IV Endocrine, nutritional and metabolic diseases (E4_)	MR_leadvarsCS	166	0.19954	0.163324	0.221806	140.392	0.917938	0.723901	0.188212	0.235615	0.425553	FALSE
Tyr	Tyrosine	Amino acids	Z21_PROBL_RELATED_MEDICAL_FACILITI_OTH_HEALTH_CARE	Problems related to medical facilities and other health care	XXI Factors influencing health status and contact with health services (Z21_)	MR_specificNMR	23	0.220429	0.180513	0.222039	22.6982	0.418938	0.723901	0.225677	0.234706	0.347227	FALSE
Glucose	Glucose	Glycolysis related metabolites	M13_LATERALEPICOND	Lateral epicondylitis	XIII Diseases of the musculoskeletal system and connective tissue (M13_)	MR_specificNMR	32	0.261359	0.213971	0.221908	31.6527	0.4337	0.723901	0.596476	0.625264	0.347728	FALSE
Ala	Alanine	Amino acids	Q17_CONGEN_MALFO_DEFORMAT_MUSCULOS_SYSTEM	Congenital malformations and deformations of the musculoskeletal system	XVII Congenital malformations, deformations and chromosomal abnormalities (Q17)	MR_specificNMR_specificPhenome	35	0.293135	0.240107	0.222143	22.919	0.925422	0.723901	0.103217	0.515621	0.842568	FALSE
LDL_C	LDL Cholesterol	Cholesterol	L12_XEROSCUT	Xerosis cutis	XII Diseases of the skin and subcutaneous tissue (L12_)	MR_sentinels	50	0.328266	0.268754	0.221919	32.1532	0.969885	0.723901	0.369816	0.356634	0.304949	FALSE
Val	Valine	Amino acids	M13_REACTARTH	Reactive arthropathies	XIII Diseases of the musculoskeletal system and connective tissue (M13_)	MR_specificNMR_specificPhenome	27	0.32975	0.270109	0.22216	24.0387	0.573754	0.723901	0.786179	0.45816	0.0985403	FALSE
Val	Valine	Amino acids	H7_CORNEALDEFORM	Keratoconus	VII Diseases of the eye and adnexa (H7_)	MR_sentinels	76	0.360669	0.295363	0.222046	93.4978	0.0728513	0.723901	0.917855	0.497276	0.0689259	FALSE
Gly	Glycine	Amino acids	K11_IBD_STRICT_PSC	IBD (strict) with PSC	Gastrointestinal endpoints	MR_leadvarsCS	124	0.367193	0.300827	0.222233	131.879	0.275828	0.723901	0.356134	0.462614	0.442889	FALSE
Citrate	Citrate	Glycolysis related metabolites	AB1_VIRAL_INOTHER	Viral agents as the cause of diseases classified to other chapters	I Certain infectious and parasitic diseases (AB1_)	MR_specificNMR_specificPhenome	33	0.367198	0.300708	0.222043	28.7908	0.629767	0.723901	0.416265	0.419379	0.328603	FALSE
LDL_C	LDL Cholesterol	Cholesterol	G6_BENINTRAHYP	Benign intracranial hypertension	VI Diseases of the nervous system (G6_)	MR_sentinels	50	0.386334	0.316194	0.221774	43.7021	0.687133	0.723901	0.522648	0.421855	0.221396	FALSE
Phe	Phenylalanine	Amino acids	CD2_BENIGN_DUODENUM	Benign neoplasm: Duodenum	II Neoplasms from hospital discharges (CD2_)	MR_leadvarsCS	20	0.430023	0.352226	0.222134	10.7989	0.930417	0.723901	0.521148	0.517271	0.32705	FALSE
Ala	Alanine	Amino acids	H7_CORNEALNAS	Other and unspecified corneal deformities and disorders	VII Diseases of the eye and adnexa (H7_)	MR_specificNMR	42	0.495121	0.405331	0.221888	42.0721	0.424293	0.723901	0.440434	0.881755	0.620165	FALSE
Leu	Leucine	Amino acids	L12_OTHACUSKINSUNNAS	Other and unspecified acute skin changes due to ultraviolet radiation	XII Diseases of the skin and subcutaneous tissue (L12_)	MR_specificNMR_specificPhenome	11	0.717136	0.587261	0.222028	4.77908	0.905439	0.723901	0.477645	0.708643	0.517229	FALSE
Ile	Isoleucine	Amino acids	L12_OTHACUSKINSUNNAS	Other and unspecified acute skin changes due to ultraviolet radiation	XII Diseases of the skin and subcutaneous tissue (L12_)	MR_specificNMR_specificPhenome	11	0.736633	0.60338	0.222144	5.54288	0.852096	0.723901	0.728399	0.924285	0.450914	FALSE
His	Histidine	Amino acids	E4_OVARDYSNAS	Ovarian dysfunction, other/unspecified	IV Endocrine, nutritional and metabolic diseases (E4_)	MR_specificNMR_specificPhenome	14	1.58388	1.29746	0.222178	8.4834	0.810745	0.723901	2.9218	2.52454	0.269644	FALSE
Citrate	Citrate	Glycolysis related metabolites	CHRONNAS	Crohn's disease NAS	Gastrointestinal endpoints	MR_leadvarsCS	109	-0.161869	0.132626	0.222278	160.685	0.000761415	0.724006	-0.0799048	0.209266	0.703342	FALSE
Acetoacetate	Acetoacetate	Ketone bodies	FELTY	Felty syndrome	Rheuma endpoints	MR_leadvarsCS	19	-1.66879	1.36743	0.222319	22.8125	0.1979	0.724074	-0.0344408	2.65267	0.989792	FALSE
Acetate	Acetate	Ketone bodies	H8_EXT_CHOL	Cholesteatoma of external ear	VIII Diseases of the ear and mastoid process (H8_)	MR_sentinels	16	-1.39919	1.14656	0.22234	15.3431	0.426996	0.724074	-0.800114	2.74493	0.774953	FALSE
Pyruvate	Pyruvate	Glycolysis related metabolites	J10_LARYNGITIS	Acute laryngitis and tracheitis	X Diseases of the respiratory system (J10_)	MR_sentinels	48	-0.125573	0.102901	0.222342	45.3454	0.541283	0.724074	-0.192386	0.167725	0.2573	FALSE
Tyr	Tyrosine	Amino acids	I9_VARICVESOTH	Varicose veins of other sites	IX Diseases of the circulatory system (I9_)	MR_specificNMR	23	0.206734	0.169407	0.222337	18.5778	0.671235	0.724074	0.294525	0.214352	0.183925	FALSE
Citrate	Citrate	Glycolysis related metabolites	G6_XTRAPYROTH	Other extrapyramidal and movement disorders in other diseases	VI Diseases of the nervous system (G6_)	MR_leadvarsCS	109	-0.0771453	0.06322	0.222364	120.146	0.199806	0.724075	-0.189046	0.0988306	0.0584432	FALSE
His	Histidine	Amino acids	AB1_OTHER_MYCOBAC	Infection due to other mycobacteria	I Certain infectious and parasitic diseases (AB1_)	MR_sentinels	47	0.485811	0.398119	0.222364	44.4051	0.539219	0.724075	0.382199	0.683947	0.57906	FALSE
Gln	Glutamine	Amino acids	M13_DEQUERVAIN	Radial styloid tenosynovitis [de Quervain]	XIII Diseases of the musculoskeletal system and connective tissue (M13_)	MR_sentinels	125	0.116822	0.095739	0.222384	121.137	0.555987	0.724105	0.0917878	0.134622	0.496636	FALSE
Acetone	Acetone	Ketone bodies	M13_TIETZE	Chondrocostal junction syndrome [Tietze]	XIII Diseases of the musculoskeletal system and connective tissue (M13_)	MR_leadvarsCS	29	-0.513957	0.42129	0.222481	39.6988	0.0703202	0.724154	-1.03505	0.742791	0.174845	FALSE
LDL_C	LDL Cholesterol	Cholesterol	CD2_BENIGN_DIGESTIVE_NOS	Benign neoplasm: Ill-defined sites within the digestive system	II Neoplasms from hospital discharges (CD2_)	MR_sentinels	50	-0.503705	0.412846	0.222435	50.5836	0.410792	0.724154	-0.448779	0.549734	0.41833	FALSE
Ala	Alanine	Amino acids	Q17_CONGEN_MALFO_GALLB_BILE_DUCTS_LIVER	Congenital malformations of gallbladder, bile ducts and liver	XVII Congenital malformations, deformations and chromosomal abnormalities (Q17)	MR_sentinels	115	-0.437277	0.358435	0.22248	122.603	0.274273	0.724154	-0.413639	0.705086	0.558608	FALSE
Ile	Isoleucine	Amino acids	G6_MYONEU	Diseases of the myoneural junction and muscle	VI Diseases of the nervous system (G6_)	MR_specificNMR_specificPhenome	11	-0.333405	0.273301	0.222496	3.72137	0.959042	0.724154	-0.382017	0.417468	0.384011	FALSE
Tyr	Tyrosine	Amino acids	M13_HALLUXRIGIDUS	Hallux rigidus	XIII Diseases of the musculoskeletal system and connective tissue (M13_)	MR_specificNMR	22	-0.138192	0.113278	0.222491	17.6851	0.668836	0.724154	-0.125012	0.143952	0.395464	FALSE
Tyr	Tyrosine	Amino acids	K11_EMBIMPACT_TEETH	Embedded and impacted teeth	XI Diseases of the digestive system (K11_)	MR_sentinels	78	0.0743917	0.0609749	0.222451	90.0005	0.147575	0.724154	0.0373784	0.0948432	0.694605	FALSE
Ala	Alanine	Amino acids	F5_DEPRESSIO	Depression	V Mental and behavioural disorders (F5_)	MR_specificNMR_specificPhenome	35	0.0784962	0.0643439	0.222484	30.1105	0.65881	0.724154	0.023209	0.138015	0.867482	FALSE
Tyr	Tyrosine	Amino acids	K11_PANCOTH	Other diseases of pancreas	XI Diseases of the digestive system (K11_)	MR_specificNMR	22	0.203804	0.167036	0.222419	9.60056	0.983647	0.724154	0.227389	0.212402	0.297119	FALSE
GlycA	Glycoprotein Acetyls	Inflammation	K11_MIH_CARIES	Molar incisor enamel hypoplasia, with caries	XI Diseases of the digestive system (K11_)	MR_specificNMR	41	1.32141	1.08319	0.222495	31.3131	0.835466	0.724154	4.18842	3.62242	0.254613	FALSE
Gly	Glycine	Amino acids	I9_SAH	Subarachnoid haemorrhage	IX Diseases of the circulatory system (I9_)	MR_specificNMR	42	-0.159577	0.130814	0.222512	38.7316	0.571907	0.724171	-0.183957	0.177055	0.305052	FALSE
ApoB	Apolipoprotein B	Apolipoproteins	M13_MONOARTHRITIS	Monoarthritis, not elsewhere classified	XIII Diseases of the musculoskeletal system and connective tissue (M13_)	MR_sentinels	50	0.178664	0.146468	0.222534	37.516	0.884292	0.724172	0.217583	0.20618	0.296568	FALSE
Creatinine	Creatinine	Fluid balance	H8_MASTCHRON	Chronic mastoiditis	VIII Diseases of the ear and mastoid process (H8_)	MR_leadvarsCS	253	0.227879	0.186812	0.222528	244.393	0.622677	0.724172	0.158631	0.428982	0.711855	FALSE
Leu	Leucine	Amino acids	G6_NEUATR	Systemic atrophies primarily affecting the central nervous system	VI Diseases of the nervous system (G6_)	MR_specificNMR_specificPhenome	11	-0.781046	0.640709	0.222832	18.3541	0.0492756	0.724212	-0.903399	0.811118	0.294238	FALSE
Val	Valine	Amino acids	AB1_VIRAL_INOTHER	Viral agents as the cause of diseases classified to other chapters	I Certain infectious and parasitic diseases (AB1_)	MR_specificNMR	31	-0.709954	0.582297	0.222757	22.9552	0.817095	0.724212	-1.08198	1.00115	0.28872	FALSE
Ile	Isoleucine	Amino acids	DERMATOPOLY_FG	Dermatopolymyositis (FG)	Rheuma endpoints	MR_leadvarsCS	39	-0.704994	0.578003	0.222576	55.8764	0.0307524	0.724212	-0.0250659	1.00245	0.980186	FALSE
Citrate	Citrate	Glycolysis related metabolites	CROHN_ARTHR	Arthropathy in Crohn disease	Rheuma endpoints	MR_leadvarsCS	109	-0.363413	0.298	0.222653	112.002	0.376672	0.724212	-0.0322119	0.468018	0.945257	FALSE
Glucose	Glucose	Glycolysis related metabolites	I9_NONISCHCARDMYOP_STRICT	Nonischemic cardiomyopathy	IX Diseases of the circulatory system (I9_)	MR_leadvarsCS	78	-0.263649	0.216278	0.222834	103.509	0.0236711	0.724212	-0.392634	0.511966	0.445508	FALSE
Acetoacetate	Acetoacetate	Ketone bodies	N14_PHIMOSIS	Redundant prepuce, phimosis and paraphimosis	XIV Diseases of the genitourinary system (N14_)	MR_leadvarsCS	19	-0.227289	0.186413	0.222739	19.6738	0.351481	0.724212	-0.585639	0.349642	0.112236	FALSE
Phe	Phenylalanine	Amino acids	KRA_PSY_ALCOH_EXMORE	Alcohol abuse, main dg (more control exclusions)	Psychiatric endpoints from Katri R√§ikk√∂nen	MR_sentinels	17	-0.226867	0.18609	0.222795	27.9243	0.0322843	0.724212	-0.368568	0.291783	0.225814	FALSE
Phe	Phenylalanine	Amino acids	F5_MENTORG	Other mental disorders due to brain damage and dysfunction and to physical disease	V Mental and behavioural disorders (F5_)	MR_sentinels	17	-0.207451	0.170183	0.222848	15.486	0.48937	0.724212	-0.302515	0.264109	0.269983	FALSE
Albumin	Albumin	Fluid balance	J10_PLEURA	Other diseases of pleura	X Diseases of the respiratory system (J10_)	MR_specificNMR_specificPhenome	43	-0.15471	0.12688	0.222716	58.3423	0.0480524	0.724212	-0.466229	0.266024	0.0871499	FALSE
Val	Valine	Amino acids	J10_NASALPOLYP	Nasal polyp	X Diseases of the respiratory system (J10_)	MR_sentinels	75	-0.13917	0.114134	0.222709	126.747	0.000132495	0.724212	-0.00167152	0.193744	0.99314	FALSE
bOHbutyrate	3-Hydroxybutyrate	Ketone bodies	K11_APPENDECTOMY	Appendectomy	XI Diseases of the digestive system (K11_)	MR_leadvarsCS	32	-0.106893	0.0876481	0.222627	63.4273	0.000522364	0.724212	-0.445816	0.175238	0.0163454	FALSE
Gly	Glycine	Amino acids	H7_RETINASEPAR	Separation of retinal layers (serosa)	VII Diseases of the eye and adnexa (H7_)	MR_sentinels	99	-0.0845969	0.0693699	0.222653	83.1818	0.857416	0.724212	-0.0696145	0.0770279	0.368363	FALSE
Tyr	Tyrosine	Amino acids	M13_THORACISPINEPAIN	Pain in thoracic spine	XIII Diseases of the musculoskeletal system and connective tissue (M13_)	MR_sentinels	78	0.104518	0.0857185	0.222725	99.2222	0.0450155	0.724212	0.281622	0.131029	0.0347929	FALSE
Pyruvate	Pyruvate	Glycolysis related metabolites	G6_MYONEU	Diseases of the myoneural junction and muscle	VI Diseases of the nervous system (G6_)	MR_sentinels	48	0.166142	0.136256	0.222716	65.7159	0.0369051	0.724212	0.193038	0.224402	0.39412	FALSE
Ile	Isoleucine	Amino acids	O15_GESTAT_HYPERT	Gestational [pregnancy-induced] hypertension	XV Pregnancy, childbirth and the puerperium (O15_)	MR_sentinels	29	0.202282	0.165923	0.222796	51.0143	0.0049727	0.724212	0.149554	0.335715	0.659524	FALSE
Leu	Leucine	Amino acids	F5_SEDAHYP	Mental and behavioural disorders due to sedatives or hypnotics	V Mental and behavioural disorders (F5_)	MR_sentinels	43	0.249167	0.20433	0.22268	40.5227	0.53589	0.724212	0.540263	0.369215	0.151017	FALSE
Ile	Isoleucine	Amino acids	H7_IRIDOACUTE	Acute and subacute iridocyclitis	VII Diseases of the eye and adnexa (H7_)	MR_specificNMR_specificPhenome	11	0.269341	0.220923	0.222783	11.4991	0.319978	0.724212	0.0825905	0.347206	0.817308	FALSE
His	Histidine	Amino acids	H7_GLAUCCLOSEPRIM	Primary angle-closure glaucoma	VII Diseases of the eye and adnexa (H7_)	MR_sentinels	47	0.296553	0.243164	0.222632	51.7137	0.260579	0.724212	0.307371	0.420742	0.468843	FALSE
Albumin	Albumin	Fluid balance	CD2_BENIGN_SALIVARY	Benign neoplasm of major salivary glands	II Neoplasms from hospital discharges (CD2_)	MR_specificNMR	56	0.319556	0.262144	0.222841	88.7777	0.00264228	0.724212	0.5449	0.559747	0.334658	FALSE
Ile	Isoleucine	Amino acids	N14_VULVAL_DYSPLASIA_ALL	All dysplastic lesions of the vulva	XIV Diseases of the genitourinary system (N14_)	MR_leadvarsCS	39	0.338707	0.277714	0.222607	35.3648	0.591943	0.724212	0.160393	0.479463	0.739872	FALSE
Leu	Leucine	Amino acids	K11_DEPOSITS	Deposits [accretions] on teeth	XI Diseases of the digestive system (K11_)	MR_specificNMR_specificPhenome	11	0.424925	0.3485	0.222731	8.49467	0.580635	0.724212	0.348858	0.420472	0.428176	FALSE
His	Histidine	Amino acids	L12_PSORI_NAS	Other and unspecified psoriasis	XII Diseases of the skin and subcutaneous tissue (L12_)	MR_specificNMR_specificPhenome	14	0.448761	0.36794	0.222595	11.4613	0.572229	0.724212	0.349735	0.716224	0.634135	FALSE
Creatinine	Creatinine	Fluid balance	K11_IBD_STRICT_PSC	IBD (strict) with PSC	Gastrointestinal endpoints	MR_specificNMR	179	0.462533	0.379413	0.222816	175.124	0.546913	0.724212	0.170928	0.929767	0.85435	FALSE
Acetoacetate	Acetoacetate	Ketone bodies	AUTOIMMUNE_HYPERTHYROIDISM	Autoimmune hyperthyroidism	IV Endocrine, nutritional and metabolic diseases (E4_)	MR_leadvarsCS	19	0.505834	0.414804	0.222673	26.1426	0.0965416	0.724212	0.352334	0.809283	0.668774	FALSE
Citrate	Citrate	Glycolysis related metabolites	K11_MESIAL_BITE	Mesial bite	XI Diseases of the digestive system (K11_)	MR_specificNMR	40	0.545932	0.447788	0.222778	42.5794	0.319704	0.724212	0.729283	0.615135	0.243155	FALSE
Leu	Leucine	Amino acids	AB1_SCABIES	Scabies	I Certain infectious and parasitic diseases (AB1_)	MR_specificNMR	12	0.563316	0.46205	0.222781	12.1586	0.351841	0.724212	0.197792	0.553263	0.728147	FALSE
Val	Valine	Amino acids	K11_DISOESINOTH	Disorders of oesophagus in diseases classified elsewhere	XI Diseases of the digestive system (K11_)	MR_specificNMR	31	0.728086	0.597067	0.222678	21.4693	0.872641	0.724212	0.191222	1.03266	0.854381	FALSE
Leu	Leucine	Amino acids	DRUGADVERS_TREMOR	Drug-induced tremor	VI Diseases of the nervous system (G6_)	MR_specificNMR	12	1.54331	1.2654	0.222606	8.70926	0.648709	0.724212	2.70665	1.55164	0.11169	FALSE
Acetate	Acetate	Ketone bodies	C3_HEPATOCELLU_CARC_EXALLC	Hepatocellular carcinoma (controls excluding all cancers)	II Neoplasms, from cancer register (ICD-O-3)	MR_sentinels	16	-0.91195	0.748191	0.222892	18.6204	0.231455	0.724249	-0.96566	1.78885	0.597801	FALSE
Citrate	Citrate	Glycolysis related metabolites	H7_RETINALDISOTH	Other retinal disorders	VII Diseases of the eye and adnexa (H7_)	MR_leadvarsCS	109	0.0470916	0.0386338	0.222873	149.167	0.00535435	0.724249	0.0466956	0.0609511	0.445294	FALSE
Gln	Glutamine	Amino acids	N14_ENDOMETRIOSIS	Endometriosis	XIV Diseases of the genitourinary system (N14_)	MR_specificNMR_specificPhenome	43	0.135705	0.111334	0.222884	37.3725	0.674086	0.724249	0.145625	0.279862	0.605623	FALSE
Ile	Isoleucine	Amino acids	M13_ENTEROARTHR	Enteropathic arthropathies	XIII Diseases of the musculoskeletal system and connective tissue (M13_)	MR_sentinels	29	-0.627903	0.515264	0.222994	37.6595	0.105016	0.724265	-0.882013	1.0371	0.402547	FALSE
Ala	Alanine	Amino acids	D3_ALLERGPURPURA	Allergic purpura	III Diseases of the blood and blood-forming organs and certain disorders involving the immune mechanism (D3_)	MR_specificNMR_specificPhenome	35	-0.514019	0.421731	0.222908	25.7733	0.843536	0.724265	-0.651759	0.905206	0.476587	FALSE
LDL_C	LDL Cholesterol	Cholesterol	Q17_CONOTR_DEFEC	Conotruncal defects	XVII Congenital malformations, deformations and chromosomal abnormalities (Q17)	MR_leadvarsCS	65	-0.304646	0.249992	0.222987	71.4871	0.24321	0.724265	-0.382007	0.336339	0.260351	FALSE
Gln	Glutamine	Amino acids	L12_LYMPHADENITIS	Acute lymphadenitis	XII Diseases of the skin and subcutaneous tissue (L12_)	MR_sentinels	125	0.110824	0.0909396	0.222974	102.907	0.916354	0.724265	0.165751	0.127955	0.197614	FALSE
Tyr	Tyrosine	Amino acids	J10_NECROTIC	Suppurative and necrotic conditions of lower respiratory tract	X Diseases of the respiratory system (J10_)	MR_leadvarsCS	96	0.161052	0.132144	0.222936	97.0089	0.423468	0.724265	0.226774	0.208303	0.279081	FALSE
ApoB	Apolipoprotein B	Apolipoproteins	C3_KIDNEY_CLEAR_CELL_CARCINOMA_EXALLC	Clear cell adenocarcinoma of kidney (controls excluding all cancers)	II Neoplasms, from cancer register (ICD-O-3)	MR_leadvarsCS	67	0.16981	0.139344	0.222979	57.6396	0.758721	0.724265	0.181414	0.197102	0.360764	FALSE
Ala	Alanine	Amino acids	AB1_CANDIDIASIS	Candidiasis	I Certain infectious and parasitic diseases (AB1_)	MR_specificNMR_specificPhenome	35	0.240175	0.197085	0.222982	33.7925	0.477759	0.724265	0.525718	0.424031	0.22379	FALSE
Creatinine	Creatinine	Fluid balance	E4_LACTONAS	Lactose intolerance, other/unspecified	IV Endocrine, nutritional and metabolic diseases (E4_)	MR_specificNMR_specificPhenome	135	0.336059	0.275736	0.222931	128.522	0.617301	0.724265	0.498185	0.720316	0.490382	FALSE
Albumin	Albumin	Fluid balance	AB1_VIRAL_INOTHER	Viral agents as the cause of diseases classified to other chapters	I Certain infectious and parasitic diseases (AB1_)	MR_specificNMR_specificPhenome	43	0.670842	0.550475	0.222974	42.2029	0.462199	0.724265	1.41948	1.15182	0.224826	FALSE
Creatinine	Creatinine	Fluid balance	GEST_DIABETES	Gestational diabetes (for exclusion)	Diabetes endpoints	MR_specificNMR	178	-0.0737442	0.0605176	0.223012	206.054	0.0665511	0.724287	-0.12105	0.148111	0.414866	FALSE
Albumin	Albumin	Fluid balance	M13_SYNOTEND	Disorders of synovium and tendon	XIII Diseases of the musculoskeletal system and connective tissue (M13_)	MR_specificNMR	55	-0.0975974	0.0800994	0.223052	56.8657	0.368833	0.724366	-0.0184512	0.170067	0.914014	FALSE
Phe	Phenylalanine	Amino acids	AB1_ERYSIPELAS	Erysipelas	I Certain infectious and parasitic diseases (AB1_)	MR_sentinels	16	-0.0888319	0.0729064	0.223058	17.0529	0.315713	0.724366	-0.217615	0.108206	0.063977	FALSE
Creatinine	Creatinine	Fluid balance	G6_NEUINFL	Inflammatory diseases of the central nervous system	VI Diseases of the nervous system (G6_)	MR_specificNMR_specificPhenome	135	0.188073	0.154363	0.223078	129.537	0.592831	0.724395	0.548068	0.404349	0.177577	FALSE
Pyruvate	Pyruvate	Glycolysis related metabolites	O15_POSTPART_HAEMORRH_PLACENTA	Postpartum haemorrhage due to retained placenta	XV Pregnancy, childbirth and the puerperium (O15_)	MR_specificNMR_specificPhenome	23	-0.281893	0.231375	0.223096	28.8413	0.149449	0.724421	-0.598865	0.39878	0.148051	FALSE
Pyruvate	Pyruvate	Glycolysis related metabolites	F5_MILDRET	Mild mental retardation	V Mental and behavioural disorders (F5_)	MR_specificNMR_specificPhenome	23	-0.571986	0.469496	0.223111	13.8211	0.907705	0.724431	-0.962946	0.803958	0.244357	FALSE
Tyr	Tyrosine	Amino acids	K11_PANCOTH	Other diseases of pancreas	XI Diseases of the digestive system (K11_)	MR_specificNMR_specificPhenome	19	0.205201	0.168436	0.223121	8.985	0.960089	0.724431	0.237353	0.215229	0.285484	FALSE
Pyruvate	Pyruvate	Glycolysis related metabolites	N14_FIOTHNAS	Female infertility, cervigal, vaginal, other or unspecified origin	XIV Diseases of the genitourinary system (N14_)	MR_specificNMR	30	-0.103399	0.0848877	0.223198	29.4079	0.443981	0.724435	-0.188074	0.128692	0.155032	FALSE
Glucose	Glucose	Glycolysis related metabolites	Z21_PROCREATIVE_MANAG	Procreative management	XXI Factors influencing health status and contact with health services (Z21_)	MR_leadvarsCS	78	-0.0886142	0.072745	0.223168	85.8976	0.228332	0.724435	-0.0889791	0.172627	0.607741	FALSE
Citrate	Citrate	Glycolysis related metabolites	KRA_PSY_ANXIETY_EXMORE	Anxiety disorders (more control exclusions)	Psychiatric endpoints from Katri R√§ikk√∂nen	MR_sentinels	86	-0.0492836	0.0404578	0.223167	118.219	0.010028	0.724435	-0.025296	0.0795933	0.751413	FALSE
Tyr	Tyrosine	Amino acids	M13_ARTHTROSIS_COX	Coxarthrosis	XIII Diseases of the musculoskeletal system and connective tissue (M13_)	MR_leadvarsCS	92	0.0599153	0.0491878	0.223189	161.922	6.93332e-06	0.724435	0.0595221	0.0773768	0.443758	FALSE
GlycA	Glycoprotein Acetyls	Inflammation	CD2_BENIGN_EAR_RESP	Benign neoplasm of middle ear and respiratory system	II Neoplasms from hospital discharges (CD2_)	MR_leadvarsCS	196	0.100661	0.0826383	0.223189	174.902	0.846344	0.724435	0.0262074	0.126699	0.836347	FALSE
Val	Valine	Amino acids	K11_CHRONPANC	Chronic pancreatitis	XI Diseases of the digestive system (K11_)	MR_leadvarsCS	105	0.172731	0.141805	0.22319	144.646	0.00520098	0.724435	0.0233165	0.275406	0.932694	FALSE
Acetone	Acetone	Ketone bodies	G6_HERATAXIA	Hereditary ataxia	VI Diseases of the nervous system (G6_)	MR_sentinels	22	0.83368	0.684351	0.223146	14.0968	0.865408	0.724435	0.291212	1.23795	0.816416	FALSE
Leu	Leucine	Amino acids	M13_SPINSTENOSIS	Spinal stenosis	XIII Diseases of the musculoskeletal system and connective tissue (M13_)	MR_specificNMR_specificPhenome	11	0.194024	0.159294	0.223213	17.4346	0.0652831	0.724449	0.172756	0.202168	0.414984	FALSE
Pyruvate	Pyruvate	Glycolysis related metabolites	E4_LACTOCON	Congenital lactase deficiency	IV Endocrine, nutritional and metabolic diseases (E4_)	MR_sentinels	48	-1.16904	0.959811	0.223227	55.9146	0.174937	0.724459	-0.539317	1.57794	0.734068	FALSE
Phe	Phenylalanine	Amino acids	G6_MYOPOTHUNS	Other and unspecified myopathies	VI Diseases of the nervous system (G6_)	MR_sentinels	17	-0.254238	0.208745	0.223248	18.5731	0.291418	0.724459	-0.0380794	0.323141	0.907757	FALSE
Gln	Glutamine	Amino acids	K11_PERIODONTAL_NOS	Periodontal disease, other/unspecified	XI Diseases of the digestive system (K11_)	MR_specificNMR	56	1.40284	1.15181	0.223248	35.7585	0.979378	0.724459	0.874305	3.14385	0.781998	FALSE
Gly	Glycine	Amino acids	L12_PEMPHIGUS	Pemphigus	XII Diseases of the skin and subcutaneous tissue (L12_)	MR_specificNMR_specificPhenome	32	-0.778849	0.639593	0.223328	25.4016	0.74947	0.724534	-0.0925937	0.839437	0.912903	FALSE
Ile	Isoleucine	Amino acids	G6_POSTOPNEURO	Postprocedural disorders of nervous system	VI Diseases of the nervous system (G6_)	MR_specificNMR_specificPhenome	11	-0.416067	0.341666	0.223315	4.31624	0.931955	0.724534	-0.554969	0.525091	0.3181	FALSE
LDL_C	LDL Cholesterol	Cholesterol	Q17_CLEFT_PALATE	Cleft palate	XVII Congenital malformations, deformations and chromosomal abnormalities (Q17)	MR_leadvarsCS	65	-0.327132	0.268638	0.223321	70.0364	0.282254	0.724534	-0.466203	0.361916	0.202403	FALSE
Citrate	Citrate	Glycolysis related metabolites	E4_HYPOPIT	Hypopituitarism	IV Endocrine, nutritional and metabolic diseases (E4_)	MR_specificNMR	40	-0.200957	0.16503	0.223336	43.7742	0.275987	0.724534	-0.0257099	0.223658	0.909088	FALSE
Acetate	Acetate	Ketone bodies	M13_SOFTTISSUE	Soft tissue disorders	XIII Diseases of the musculoskeletal system and connective tissue (M13_)	MR_leadvarsCS	21	-0.0888475	0.0729595	0.223313	47.2027	0.000549763	0.724534	-0.0615145	0.131835	0.646091	FALSE
Leu	Leucine	Amino acids	M13_CHRONDROPATHIES	Chondropathies	XIII Diseases of the musculoskeletal system and connective tissue (M13_)	MR_leadvarsCS	56	0.140408	0.115295	0.223293	59.8624	0.303702	0.724534	0.087053	0.186287	0.642161	FALSE
Albumin	Albumin	Fluid balance	N14_PYELONEPHR	Acute tubulo-interstitial nephritis	XIV Diseases of the genitourinary system (N14_)	MR_specificNMR	56	0.0979054	0.0804055	0.223358	67.7461	0.116075	0.724541	0.103451	0.172019	0.550096	FALSE
His	Histidine	Amino acids	G6_HERATAXIA	Hereditary ataxia	VI Diseases of the nervous system (G6_)	MR_sentinels	47	0.524923	0.431108	0.223371	34.5734	0.8918	0.724541	0.669944	0.738935	0.369429	FALSE
Ile	Isoleucine	Amino acids	K11_MN_PROGN	Mandibular prognathia	XI Diseases of the digestive system (K11_)	MR_specificNMR_specificPhenome	11	1.00589	0.8261	0.223361	6.09268	0.807418	0.724541	0.751033	1.28385	0.572929	FALSE
bOHbutyrate	3-Hydroxybutyrate	Ketone bodies	F5_PSYTRANS	Acute and transient psychotic disorders	V Mental and behavioural disorders (F5_)	MR_leadvarsCS	32	-0.2484	0.20403	0.223427	38.0043	0.180489	0.724689	-0.540872	0.437284	0.225724	FALSE
Ile	Isoleucine	Amino acids	CD2_MYELOID_LEUKAEMIA_EXALLC	Myeloid leukaemia (controls excluding all cancers)	II Neoplasms from hospital discharges (CD2_)	MR_leadvarsCS	39	0.460347	0.378129	0.22344	44.696	0.2111	0.724694	0.987791	0.64652	0.135052	FALSE
LDL_C	LDL Cholesterol	Cholesterol	TONGUEABNORMALITY	Tongue abnormality	XI Diseases of the digestive system (K11_)	MR_leadvarsCS	65	0.142968	0.11744	0.223463	71.6447	0.239181	0.724736	0.247038	0.156187	0.11873	FALSE
Pyruvate	Pyruvate	Glycolysis related metabolites	C3_BREAST_ERNEG_EXALLC	Malignant neoplasm of breast, HER-negative (controls excluding all cancers)	II Neoplasms, from cancer register (ICD-O-3)	MR_sentinels	48	0.126056	0.103558	0.22351	71.4118	0.0123542	0.724754	0.0918284	0.170862	0.593553	FALSE
GlycA	Glycoprotein Acetyls	Inflammation	M13_EARLY_LUMBAR_PROLAPSE	Early lumbar disc prolapse, operated	XIII Diseases of the musculoskeletal system and connective tissue (M13_)	MR_specificNMR	41	0.199086	0.163554	0.223511	49.7189	0.139512	0.724754	0.940722	0.535438	0.0867807	FALSE
Creatinine	Creatinine	Fluid balance	Q17_OTHER_CONGEN_MALFO_SKIN	Other congenital malformations of skin	XVII Congenital malformations, deformations and chromosomal abnormalities (Q17)	MR_specificNMR	179	0.224992	0.184837	0.223512	159.84	0.831893	0.724754	0.328028	0.451822	0.46879	FALSE
Ile	Isoleucine	Amino acids	CD2_BENIGN_DESCENDING_COLON	Benign neoplasm: Descending colon	II Neoplasms from hospital discharges (CD2_)	MR_leadvarsCS	39	0.307469	0.252585	0.223494	45.6481	0.184094	0.724754	0.332848	0.439842	0.453996	FALSE
Gly	Glycine	Amino acids	E4_GLUCOPANCREAS	Other disorders of glucose regulation and pancreatic internal secretion	IV Endocrine, nutritional and metabolic diseases (E4_)	MR_leadvarsCS	124	-0.117481	0.0965204	0.223544	129.64	0.323374	0.724798	-0.0881156	0.148048	0.552824	FALSE
GlycA	Glycoprotein Acetyls	Inflammation	F5_MOODOTH	Other and unspecified mood [affective] disorders	V Mental and behavioural disorders (F5_)	MR_sentinels	138	0.113931	0.0936047	0.223547	147.19	0.260751	0.724798	0.0980395	0.140775	0.487351	FALSE
Glucose	Glucose	Glycolysis related metabolites	O15_RETAINED_PLAC_MEMB_NO_HEAMORRH	Retained placenta and membranes, without haemorrhage	XV Pregnancy, childbirth and the puerperium (O15_)	MR_specificNMR	32	-0.295731	0.242992	0.223589	34.6024	0.299826	0.724838	-0.869979	0.705364	0.227012	FALSE
Citrate	Citrate	Glycolysis related metabolites	H7_RETINALDETACHBREAK	Retinal detachment with retinal break	VII Diseases of the eye and adnexa (H7_)	MR_leadvarsCS	109	-0.102254	0.084021	0.223601	121.303	0.179998	0.724838	-0.191523	0.132099	0.150026	FALSE
ApoB	Apolipoprotein B	Apolipoproteins	N14_BENIGNMAMDYSP	Benign mammary dysplasia	XIV Diseases of the genitourinary system (N14_)	MR_leadvarsCS	67	0.0889	0.0730483	0.223603	66.8204	0.448632	0.724838	0.000348254	0.103151	0.997317	FALSE
Citrate	Citrate	Glycolysis related metabolites	I9_HYPERTROCARDMYOP	Hypertrophic cardiomyopathy	IX Diseases of the circulatory system (I9_)	MR_sentinels	86	0.27951	0.229657	0.223575	120.665	0.00665703	0.724838	0.764793	0.448443	0.0918078	FALSE
LDL_C	LDL Cholesterol	Cholesterol	H7_RETINALDETACH	Retinal detachments and breaks	VII Diseases of the eye and adnexa (H7_)	MR_leadvarsCS	65	-0.0542777	0.0446011	0.22362	70.546	0.26814	0.724859	-0.0413861	0.0597096	0.49078	FALSE
Citrate	Citrate	Glycolysis related metabolites	C3_BREAST_ERPLUS_EXALLC	Malignant neoplasm of breast, HER-positive (controls excluding all cancers)	II Neoplasms, from cancer register (ICD-O-3)	MR_sentinels	83	0.0935909	0.0769078	0.223634	110.103	0.0209171	0.724867	0.19849	0.151414	0.193593	FALSE
Gln	Glutamine	Amino acids	C3_OVARY_EXALLC	Malignant neoplasm of ovary (controls excluding all cancers)	II Neoplasms, from cancer register (ICD-O-3)	MR_sentinels	125	-0.140691	0.115618	0.223657	128.947	0.362324	0.724908	-0.127821	0.163022	0.434507	FALSE
Leu	Leucine	Amino acids	I9_HEARTFAIL_AND_CHD	Heart failure and coronary heart disease	Cardiometabolic endpoints	MR_sentinels	42	0.14806	0.121677	0.223668	75.8255	0.00076086	0.724908	0.0435526	0.221134	0.844863	FALSE
Glucose	Glucose	Glycolysis related metabolites	K11_TOXLIV	Toxic liver disease	XI Diseases of the digestive system (K11_)	MR_specificNMR	32	-0.961908	0.790611	0.223732	39.5203	0.140219	0.725079	-2.11239	2.21117	0.347049	FALSE
His	Histidine	Amino acids	RX_GLUCOSAMINE	Glucosamine medication	Drug purchase endpoints	MR_specificNMR_specificPhenome	14	0.152035	0.124963	0.223742	12.6634	0.474138	0.725079	0.0805667	0.248969	0.75181	FALSE
Acetate	Acetate	Ketone bodies	VD_MX	Vascular dementia (mixed)	Neurological endpoints	MR_leadvarsCS	21	-0.839284	0.68992	0.223797	16.0044	0.716349	0.725144	-0.619088	1.22447	0.618956	FALSE
GlycA	Glycoprotein Acetyls	Inflammation	Q17_ASD	Atrial septal defect	XVII Congenital malformations, deformations and chromosomal abnormalities (Q17)	MR_specificNMR	41	-0.561012	0.461185	0.22381	48.7197	0.162251	0.725144	-0.0712816	1.55724	0.963724	FALSE
LDL_C	LDL Cholesterol	Cholesterol	H7_OTHENDOPHTHALMITIS	Other endophthalmitis	VII Diseases of the eye and adnexa (H7_)	MR_leadvarsCS	65	-0.4727	0.388561	0.223779	59.7711	0.626673	0.725144	-0.676129	0.517227	0.195889	FALSE
Acetate	Acetate	Ketone bodies	M13_TENDOSYNOVITISNAS	Other/unspecified synovitis and tenosynovitis	XIII Diseases of the musculoskeletal system and connective tissue (M13_)	MR_sentinels	16	-0.320724	0.263657	0.223816	16.9553	0.321543	0.725144	-0.491308	0.630495	0.44881	FALSE
Leu	Leucine	Amino acids	G6_XTRAPYR	Extrapyramidal and movement disorders	VI Diseases of the nervous system (G6_)	MR_specificNMR	12	-0.176348	0.144967	0.223805	6.78122	0.816514	0.725144	-0.203016	0.17705	0.278217	FALSE
His	Histidine	Amino acids	L12_FOLLICULITDECALV	Folliculitis decalvans	XII Diseases of the skin and subcutaneous tissue (L12_)	MR_specificNMR	15	-2.5658	2.10938	0.223842	13.677	0.474041	0.725168	-0.376144	3.99706	0.926461	FALSE
Pyruvate	Pyruvate	Glycolysis related metabolites	ASTHMA_EOSINOPHIL_SUGG	Suggestive for eosinophilic asthma	Comorbidities of Asthma	MR_specificNMR	31	-0.206046	0.169395	0.223845	28.8834	0.523728	0.725168	-0.321517	0.258015	0.222694	FALSE
Val	Valine	Amino acids	M13_FIBROMYALGIA	Fibromyalgia	XIII Diseases of the musculoskeletal system and connective tissue (M13_)	MR_specificNMR_specificPhenome	26	-0.338047	0.27793	0.223869	21.2342	0.679483	0.725195	-0.0475234	0.46874	0.920087	FALSE
Leu	Leucine	Amino acids	D3_COAGDEF	Chronic Coagulation defects	III Diseases of the blood and blood-forming organs and certain disorders involving the immune mechanism (D3_)	MR_specificNMR	12	0.734443	0.603839	0.223875	9.69499	0.558013	0.725195	1.05364	0.737439	0.183549	FALSE
Glucose	Glucose	Glycolysis related metabolites	N14_POSTMENBLEED	Postmenopausal bleeding	XIV Diseases of the genitourinary system (N14_)	MR_specificNMR_specificPhenome	15	-0.259786	0.213647	0.224	4.94401	0.986577	0.725308	-0.188998	0.476559	0.698104	FALSE
Albumin	Albumin	Fluid balance	H7_CORNEALOTH	Other disorders of cornea	VII Diseases of the eye and adnexa (H7_)	MR_sentinels	98	-0.154276	0.126878	0.22401	124.707	0.0305284	0.725308	-0.0556543	0.196784	0.777925	FALSE
ApoB	Apolipoprotein B	Apolipoproteins	GOUT_IDIO	Idiopathic gout	Rheuma endpoints	MR_leadvarsCS	66	-0.141359	0.116254	0.224001	94.5147	0.009832	0.725308	-0.226223	0.164662	0.174278	FALSE
LDL_C	LDL Cholesterol	Cholesterol	OTHER_SYSTCON_FG	Other systemic involvement of connective tissue (FG)	Rheuma endpoints	MR_leadvarsCS	65	-0.0806547	0.0663345	0.224031	120.188	2.70041e-05	0.725308	-0.0665952	0.0890051	0.457113	FALSE
His	Histidine	Amino acids	G6_SLEEPAPNO_INCLAVO	Sleep apnoea, including avohilmo	VI Diseases of the nervous system (G6_)	MR_sentinels	46	-0.0568988	0.0467906	0.223974	61.9845	0.047174	0.725308	-0.0436644	0.0810264	0.592679	FALSE
Gln	Glutamine	Amino acids	O15_PRETERM	Preterm labour and delivery	XV Pregnancy, childbirth and the puerperium (O15_)	MR_leadvarsCS	160	0.0541678	0.044551	0.224038	188.497	0.0549645	0.725308	0.062994	0.0643928	0.329432	FALSE
Val	Valine	Amino acids	FG_OTHHEART	Other heart diseases	Cardiometabolic endpoints	MR_specificNMR_specificPhenome	27	0.120324	0.0989632	0.224043	44.1437	0.014587	0.725308	0.139825	0.169913	0.418333	FALSE
Tyr	Tyrosine	Amino acids	O15_POOR_FETGRO	Poor fetal growth	XV Pregnancy, childbirth and the puerperium (O15_)	MR_sentinels	78	0.127338	0.104731	0.224037	114.198	0.003802	0.725308	0.180174	0.162454	0.270893	FALSE
Val	Valine	Amino acids	ASTHMA_CHILD_EXMORE	Childhood asthma (age<16) (more control exclusions)	Asthma and related endpoints	MR_leadvarsCS	101	0.128133	0.105368	0.223963	115.021	0.144626	0.725308	0.286175	0.204072	0.163946	FALSE
Glucose	Glucose	Glycolysis related metabolites	Q17_CONGEN_MALFO_GENITAL_ORGANS	Congenital malformations of genital organs	XVII Congenital malformations, deformations and chromosomal abnormalities (Q17)	MR_leadvarsCS	78	0.18217	0.149832	0.22405	92.4227	0.110995	0.725308	0.0435826	0.35541	0.902727	FALSE
Glucose	Glucose	Glycolysis related metabolites	F5_SCHIZOAFF	Schizoaffective disorder	V Mental and behavioural disorders (F5_)	MR_sentinels	65	0.224739	0.184839	0.224035	67.4911	0.358737	0.725308	0.470077	0.345496	0.178494	FALSE
Lactate	Lactate	Glycolysis related metabolites	I9_HEARTFAIL_EXMORE	Heart failure, strict (more control exclusions)	IX Diseases of the circulatory system (I9_)	MR_specificNMR	13	0.24691	0.203077	0.224044	16.1464	0.184623	0.725308	0.542326	0.62358	0.403045	FALSE
Leu	Leucine	Amino acids	K11_ASYMMETRY_JAW	Asymmetry of jaw	XI Diseases of the digestive system (K11_)	MR_leadvarsCS	56	0.459498	0.377824	0.223921	51.5547	0.607057	0.725308	0.659687	0.606667	0.281692	FALSE
Glucose	Glucose	Glycolysis related metabolites	L12_PYOGENGRANUL	Pyogenic granuloma	XII Diseases of the skin and subcutaneous tissue (L12_)	MR_sentinels	65	0.441793	0.363381	0.224067	80.9924	0.0743423	0.725326	1.61349	0.660164	0.0173336	FALSE
GlycA	Glycoprotein Acetyls	Inflammation	C3_GBM_ASTROCYTOMA_EXALLC	Brain glioblastoma and astrocytoma (controls excluding all cancers)	II Neoplasms, from cancer register (ICD-O-3)	MR_leadvarsCS	196	-0.231901	0.190755	0.224099	171.785	0.883293	0.725361	-0.0808586	0.292059	0.782185	FALSE
Tyr	Tyrosine	Amino acids	SYSTSCLE_STRICT	Systemic sclerosis,strict definition	Rheuma endpoints	MR_leadvarsCS	96	0.432126	0.355447	0.224089	105.505	0.21661	0.725361	0.5515	0.560595	0.327752	FALSE
GlycA	Glycoprotein Acetyls	Inflammation	AB1_VIRAL_SKIN_MUCOUS_MEMBRANE	Viral infections characterized by skin and mucous membrane lesions	I Certain infectious and parasitic diseases (AB1_)	MR_specificNMR	41	0.139378	0.114662	0.224154	27.124	0.940008	0.725504	0.338256	0.383744	0.383467	FALSE
Leu	Leucine	Amino acids	H7_LENSDISLOCATIO	Dislocation of lens	VII Diseases of the eye and adnexa (H7_)	MR_sentinels	43	-0.554932	0.456544	0.224172	32.1627	0.863572	0.725528	-1.78167	0.825113	0.0367283	FALSE
GlycA	Glycoprotein Acetyls	Inflammation	E4_THYROIDITSUBAC	Subacute thyroiditis	IV Endocrine, nutritional and metabolic diseases (E4_)	MR_leadvarsCS	195	0.16159	0.132949	0.224203	214.567	0.148495	0.72559	0.184581	0.204351	0.367516	FALSE
Gln	Glutamine	Amino acids	COPD_EARLY	Early onset COPD	COPD and related endpoints	MR_leadvarsCS	166	-0.0693895	0.0570952	0.22424	265.964	1.03836e-06	0.725642	-0.105883	0.082651	0.201973	FALSE
Albumin	Albumin	Fluid balance	C3_BASAL_CELL_CARCINOMA_EXALLC	Basal cell carcinoma (controls excluding all cancers)	II Neoplasms, from cancer register (ICD-O-3)	MR_specificNMR	56	0.135288	0.111317	0.224237	91.8972	0.00133203	0.725642	0.403798	0.234583	0.0909133	FALSE
GlycA	Glycoprotein Acetyls	Inflammation	H8_EXT_INFNAS	Other infective otitis externa	VIII Diseases of the ear and mastoid process (H8_)	MR_specificNMR	41	-0.445185	0.366358	0.224304	47.6225	0.190266	0.725648	-2.20794	1.22069	0.0782031	FALSE
Val	Valine	Amino acids	K11_ABSCANAL	Abscess of anal and rectal regions	XI Diseases of the digestive system (K11_)	MR_specificNMR	31	-0.360223	0.296415	0.224264	38.3217	0.141663	0.725648	-0.171525	0.517099	0.742496	FALSE
Albumin	Albumin	Fluid balance	G6_HERATAXIA	Hereditary ataxia	VI Diseases of the nervous system (G6_)	MR_leadvarsCS	149	-0.337137	0.277475	0.22436	118.666	0.963541	0.725648	-0.654801	0.439411	0.13832	FALSE
His	Histidine	Amino acids	M13_OSTEOPOROSIS	Osteoporosis	XIII Diseases of the musculoskeletal system and connective tissue (M13_)	MR_specificNMR_specificPhenome	14	-0.245664	0.202172	0.224317	15.5597	0.273723	0.725648	-0.235893	0.410073	0.575752	FALSE
His	Histidine	Amino acids	CD2_BENIGN_SALIVARY_KNOWN	Benign neoplasm: salivary glands, exclude unknown (D119)	II Neoplasms from hospital discharges (CD2_)	MR_sentinels	47	-0.20312	0.167177	0.224364	50.617	0.296274	0.725648	-0.363617	0.2878	0.21294	FALSE
Pyruvate	Pyruvate	Glycolysis related metabolites	K11_PARODON_PERIAPIC_CHRONIC	Chronic periapical parodontitis	XI Diseases of the digestive system (K11_)	MR_specificNMR_specificPhenome	23	-0.187113	0.15399	0.224328	20.4331	0.555969	0.725648	-0.300893	0.264458	0.268031	FALSE
Citrate	Citrate	Glycolysis related metabolites	HERING_BILATERAL	Inguinal hernia, bilateral	XI Diseases of the digestive system (K11_)	MR_leadvarsCS	109	-0.107645	0.0885978	0.224372	96.933	0.768713	0.725648	-0.033748	0.139338	0.809086	FALSE
Albumin	Albumin	Fluid balance	O15_RETAINED_PLAC_MEMB_NO_HEAMORRH	Retained placenta and membranes, without haemorrhage	XV Pregnancy, childbirth and the puerperium (O15_)	MR_sentinels	97	0.118825	0.0977818	0.224287	102.787	0.299243	0.725648	0.143733	0.151314	0.344577	FALSE
Pyruvate	Pyruvate	Glycolysis related metabolites	FG_CARDMYO	Cardiomyopathy (excluding other)	Cardiometabolic endpoints	MR_leadvarsCS	62	0.1438	0.11833	0.22427	82.798	0.0331335	0.725648	0.139633	0.190061	0.465399	FALSE
Acetoacetate	Acetoacetate	Ketone bodies	G6_XTRAPYROTH	Other extrapyramidal and movement disorders in other diseases	VI Diseases of the nervous system (G6_)	MR_sentinels	14	0.25629	0.210937	0.224364	14.3503	0.349642	0.725648	0.0602797	0.435253	0.892147	FALSE
Acetoacetate	Acetoacetate	Ketone bodies	M13_EARLY_LUMBAR_PROLAPSE	Early lumbar disc prolapse, operated	XIII Diseases of the musculoskeletal system and connective tissue (M13_)	MR_sentinels	14	0.258548	0.212792	0.224357	19.8337	0.0994364	0.725648	0.331496	0.443295	0.468983	FALSE
GlycA	Glycoprotein Acetyls	Inflammation	K11_MANDIBULAR_HYPOPL	Mandibular hypoplasia	XI Diseases of the digestive system (K11_)	MR_specificNMR	41	1.27754	1.05132	0.2243	33.1657	0.76938	0.725648	8.09244	3.51414	0.0267099	FALSE
Ala	Alanine	Amino acids	CD2_UVEAMELANOMA_EXALLC	Melanoma of uvea (controls excluding all cancers)	II Neoplasms from hospital discharges (CD2_)	MR_leadvarsCS	165	-0.362588	0.298442	0.224391	156.498	0.649422	0.725663	-0.903034	0.562335	0.110239	FALSE
Leu	Leucine	Amino acids	F5_ADHD	Disturbance of activity and attention	V Mental and behavioural disorders (F5_)	MR_leadvarsCS	56	-0.186667	0.153649	0.224409	63.8436	0.193618	0.725663	-0.320586	0.247363	0.200483	FALSE
Citrate	Citrate	Glycolysis related metabolites	RX_STATIN	Statin medication	IX Diseases of the circulatory system (I9_)	MR_specificNMR_specificPhenome	33	-0.0474619	0.0390662	0.224401	60.8546	0.00155263	0.725663	-0.0780955	0.054824	0.164298	FALSE
Acetone	Acetone	Ketone bodies	ASTHMA_OPPORTUNIST_INFECTIONS	Asthma and opportunity respiratory infection	Asthma and related endpoints	MR_sentinels	22	-0.444555	0.365947	0.224439	19.6215	0.545333	0.725725	-0.57518	0.662813	0.395805	FALSE
Gly	Glycine	Amino acids	H7_IRIDOCYCLITISINOTH	Iridocyclitis in diseases classified elsewhere	VII Diseases of the eye and adnexa (H7_)	MR_sentinels	99	0.141484	0.116477	0.22448	116.691	0.0958693	0.72579	0.192941	0.129471	0.13941	FALSE
GlycA	Glycoprotein Acetyls	Inflammation	D3_VONVILLEBRAND	Von Willebrand disease	III Diseases of the blood and blood-forming organs and certain disorders involving the immune mechanism (D3_)	MR_leadvarsCS	196	0.270036	0.222312	0.224491	215.285	0.152193	0.72579	0.31838	0.341475	0.352306	FALSE
Ile	Isoleucine	Amino acids	I9_AORTDIS	Dissection of aorta	IX Diseases of the circulatory system (I9_)	MR_sentinels	29	0.515065	0.424035	0.224489	34.1853	0.194839	0.72579	0.138746	0.849199	0.871432	FALSE
Tyr	Tyrosine	Amino acids	KRA_PSY_ANYMENTAL_SUICID_PREG_NERV_EXMORE	Any mental disorder, or suicide (or attempt), or psychic disorders complicating pregnancy, partum or puerperium or nerve system disorders (more control exclusions)	Psychiatric endpoints from Katri R√§ikk√∂nen	MR_sentinels	78	-0.0726631	0.0598284	0.224547	86.8481	0.207458	0.725848	-0.0362313	0.0929851	0.697888	FALSE
Tyr	Tyrosine	Amino acids	O15_PREG_ABORT	Pregnancy with abortive outcome	XV Pregnancy, childbirth and the puerperium (O15_)	MR_specificNMR	22	0.0492022	0.0405128	0.224563	27.5897	0.152176	0.725848	0.025521	0.0520842	0.629469	FALSE
Acetone	Acetone	Ketone bodies	K11_UMBHER	Umbilical hernia	XI Diseases of the digestive system (K11_)	MR_leadvarsCS	29	0.166745	0.137292	0.224546	36.3799	0.133176	0.725848	0.224	0.249062	0.376405	FALSE
Ala	Alanine	Amino acids	Q17_CONGEN_MALFO_NERVOUS_SYSTEM	Congenital malformations of the nervous system	XVII Congenital malformations, deformations and chromosomal abnormalities (Q17)	MR_sentinels	115	0.280471	0.230935	0.224557	139.441	0.0529289	0.725848	0.559843	0.454345	0.220433	FALSE
Ala	Alanine	Amino acids	H7_PROLIFRETINOPATHOTH	Other proliferative retinopathy	VII Diseases of the eye and adnexa (H7_)	MR_leadvarsCS	165	0.523414	0.430967	0.224553	133.52	0.961034	0.725848	0.691036	0.812561	0.396327	FALSE
His	Histidine	Amino acids	H7_OPTNEUROTH	Other disorders of optic [2nd] nerve and visual pathways	VII Diseases of the eye and adnexa (H7_)	MR_specificNMR_specificPhenome	14	-0.459921	0.378717	0.224588	10.9432	0.615578	0.725857	-0.406433	0.737635	0.591748	FALSE
GlycA	Glycoprotein Acetyls	Inflammation	DEATH	Any death	Common endpoint	MR_specificNMR	41	0.0950923	0.0783014	0.22458	39.1501	0.508358	0.725857	0.185424	0.262186	0.483633	FALSE
Tyr	Tyrosine	Amino acids	E4_CUSHING	Cushing syndrome	IV Endocrine, nutritional and metabolic diseases (E4_)	MR_specificNMR	23	-0.528407	0.435163	0.224643	18.2537	0.690847	0.725896	-0.592895	0.550542	0.293728	FALSE
Creatinine	Creatinine	Fluid balance	C3_MULT_MYELOMA_EXALLC	Multiple myeloma (controls excluding all cancers)	II Neoplasms, from cancer register (ICD-O-3)	MR_leadvarsCS	253	-0.246813	0.20326	0.224642	272.83	0.175424	0.725896	-0.431033	0.46678	0.356677	FALSE
Creatinine	Creatinine	Fluid balance	I9_SAH	Subarachnoid haemorrhage	IX Diseases of the circulatory system (I9_)	MR_specificNMR_specificPhenome	135	-0.177323	0.146025	0.224619	155.233	0.101253	0.725896	-0.185214	0.383647	0.630052	FALSE
Tyr	Tyrosine	Amino acids	I9_MI_STRICT	Myocardial infarction, strict	IX Diseases of the circulatory system (I9_)	MR_specificNMR_specificPhenome	19	0.0871144	0.0717409	0.224636	29.7516	0.0399322	0.725896	0.162245	0.0897519	0.0883789	FALSE
Acetoacetate	Acetoacetate	Ketone bodies	F5_MIXPER	Mixed and other personality disorders	V Mental and behavioural disorders (F5_)	MR_sentinels	14	-0.496606	0.408995	0.224667	20.4364	0.0848502	0.725938	-0.540263	0.854741	0.539192	FALSE
Lactate	Lactate	Glycolysis related metabolites	Q17_APVR	Abnormal pulmonary venous return	XVII Congenital malformations, deformations and chromosomal abnormalities (Q17)	MR_leadvarsCS	42	1.51734	1.24979	0.224717	37.0892	0.645098	0.726065	1.88724	3.04508	0.538927	FALSE
Citrate	Citrate	Glycolysis related metabolites	C3_MELANOMA_SKIN_EXALLC	Malignant melanoma of skin (controls excluding all cancers)	II Neoplasms, from cancer register (ICD-O-3)	MR_specificNMR_specificPhenome	33	-0.149906	0.123477	0.224732	27.4904	0.694317	0.72608	-0.355503	0.172215	0.0474436	FALSE
Lactate	Lactate	Glycolysis related metabolites	I9_CEREBAMY	Cerebral amyloid angiopathy	IX Diseases of the circulatory system (I9_)	MR_sentinels	39	-1.31046	1.07975	0.224873	37.2832	0.502417	0.726101	-0.72054	2.72106	0.792632	FALSE
Pyruvate	Pyruvate	Glycolysis related metabolites	CD2_BENIGN_MEDIASTINUM	Benign neoplasm: Mediastinum	II Neoplasms from hospital discharges (CD2_)	MR_specificNMR	31	-1.13499	0.935038	0.224808	29.0747	0.513676	0.726101	-1.99994	1.43028	0.172631	FALSE
Albumin	Albumin	Fluid balance	H8_EXT_NONINF	Acute otitis externa, noninfective	VIII Diseases of the ear and mastoid process (H8_)	MR_specificNMR	56	-0.632865	0.521389	0.224822	47.7435	0.745548	0.726101	-0.908436	1.10298	0.413777	FALSE
Albumin	Albumin	Fluid balance	T1D	Type1 diabetes, definitions combined	Diabetes endpoints	MR_specificNMR	56	-0.223786	0.184391	0.224881	44.1827	0.851592	0.726101	-0.525229	0.389408	0.183034	FALSE
Gln	Glutamine	Amino acids	Z21_KIDNEY_TRANSPLANT_STATUS	Kidney transplant status	XXI Factors influencing health status and contact with health services (Z21_)	MR_sentinels	125	-0.14023	0.115533	0.224836	150.351	0.0537811	0.726101	-0.17239	0.163136	0.292708	FALSE
Citrate	Citrate	Glycolysis related metabolites	G6_MIGRAINE_NO_AURA_TRIPTAN	Migraine without aura and triptan purchases	VI Diseases of the nervous system (G6_)	MR_specificNMR	40	-0.132103	0.108831	0.224812	49.8218	0.114802	0.726101	-0.0739816	0.149429	0.623385	FALSE
Gln	Glutamine	Amino acids	E4_LIPOPROTNAS	Disorder of lipoprotein metabolism, unspecified	IV Endocrine, nutritional and metabolic diseases (E4_)	MR_leadvarsCS	166	-0.0792401	0.0652873	0.224857	206.029	0.0165629	0.726101	-0.0261916	0.0943844	0.781746	FALSE
Pyruvate	Pyruvate	Glycolysis related metabolites	K11_CARIES_1_OPER_ONLYAVO	Dental caries 1 and operation codes, only avohilmo	XI Diseases of the digestive system (K11_)	MR_sentinels	48	0.040655	0.0334988	0.224891	45.8661	0.519517	0.726101	0.0443779	0.0546175	0.420678	FALSE
GlycA	Glycoprotein Acetyls	Inflammation	M13_MYALGIA	Myalgia	XIII Diseases of the musculoskeletal system and connective tissue (M13_)	MR_leadvarsCS	196	0.0594009	0.0489441	0.224882	225.353	0.0671775	0.726101	0.0464431	0.075373	0.5385	FALSE
Citrate	Citrate	Glycolysis related metabolites	C3_BREAST_EXALLC	Malignant neoplasm of breast (controls excluding all cancers)	II Neoplasms, from cancer register (ICD-O-3)	MR_sentinels	84	0.0787008	0.0648345	0.224796	125.837	0.00169343	0.726101	0.0401436	0.127692	0.754033	FALSE
Lactate	Lactate	Glycolysis related metabolites	H8_NONSUPPNAS	Nonsuppurative otitis media	VIII Diseases of the ear and mastoid process (H8_)	MR_sentinels	39	0.132223	0.108922	0.224775	33.9925	0.655299	0.726101	0.365125	0.274075	0.19094	FALSE
Acetone	Acetone	Ketone bodies	L12_ACTINKERA	Actinic keratosis	XII Diseases of the skin and subcutaneous tissue (L12_)	MR_leadvarsCS	29	0.143068	0.117851	0.224758	32.6728	0.248004	0.726101	0.142239	0.213986	0.511872	FALSE
Pyruvate	Pyruvate	Glycolysis related metabolites	G6_SCIALE	Lesion of sciatic nerve	VI Diseases of the nervous system (G6_)	MR_specificNMR_specificPhenome	23	0.414009	0.341067	0.2248	16.364	0.797417	0.726101	0.408007	0.582707	0.491492	FALSE
Val	Valine	Amino acids	L12_CHLOASMA	Chloasma	XII Diseases of the skin and subcutaneous tissue (L12_)	MR_leadvarsCS	105	0.84741	0.698198	0.224858	108.072	0.37266	0.726101	2.32306	1.34292	0.0866519	FALSE
Acetoacetate	Acetoacetate	Ketone bodies	J10_PULMEOS	Pulmonary eosinophilia, not elsewhere classified	X Diseases of the respiratory system (J10_)	MR_leadvarsCS	19	-1.00088	0.824764	0.224926	17.2182	0.508157	0.726109	-0.478056	1.57137	0.764646	FALSE
Citrate	Citrate	Glycolysis related metabolites	E4_OBESITYXTRMALV	Extreme obesity with alveolar hypoventilation	IV Endocrine, nutritional and metabolic diseases (E4_)	MR_specificNMR_specificPhenome	33	-0.260317	0.214521	0.224947	31.4079	0.496367	0.726109	-0.139676	0.299687	0.644421	FALSE
Pyruvate	Pyruvate	Glycolysis related metabolites	H7_CORNULCER	Corneal ulcer	VII Diseases of the eye and adnexa (H7_)	MR_sentinels	48	-0.124041	0.102218	0.224943	62.5592	0.0639137	0.726109	-0.139622	0.168338	0.411153	FALSE
Albumin	Albumin	Fluid balance	C3_SQUOMOUS_CELL_CARCINOMA_SKIN_EXALLC	Squamous cell neoplasms and carcinomas of the skin (controls excluding all cancers)	II Neoplasms, from cancer register (ICD-O-3)	MR_leadvarsCS	148	0.125608	0.103505	0.224924	192.925	0.00658112	0.726109	0.145205	0.164844	0.379841	FALSE
Leu	Leucine	Amino acids	I9_AORTDIS	Dissection of aorta	IX Diseases of the circulatory system (I9_)	MR_sentinels	43	0.462119	0.380822	0.224947	63.2419	0.018627	0.726109	0.7037	0.695241	0.317394	FALSE
His	Histidine	Amino acids	M13_ENTESOPATHYOTH	Other enthesopathies	XIII Diseases of the musculoskeletal system and connective tissue (M13_)	MR_specificNMR	15	-0.181878	0.149887	0.224964	9.04353	0.828252	0.726127	-0.359684	0.283175	0.226283	FALSE
Acetate	Acetate	Ketone bodies	K11_CHOLANGI_STRICT	Cholangitis (primary sclerosing, PSC), with reimbursement 202	Gastrointestinal endpoints	MR_sentinels	15	-1.03793	0.855405	0.224987	21.6033	0.0871404	0.726132	-1.68851	2.03686	0.422077	FALSE
Gly	Glycine	Amino acids	G6_DEGENOTH	Other and unspecified degenerative diseases of nervous system	VI Diseases of the nervous system (G6_)	MR_specificNMR	42	-0.417725	0.344268	0.224987	51.3456	0.129087	0.726132	-0.660104	0.47113	0.168892	FALSE
Tyr	Tyrosine	Amino acids	N14_ENDOMETRIOSIS_DEEP	Deep endometriosis	XIV Diseases of the genitourinary system (N14_)	MR_specificNMR	22	0.169567	0.139754	0.225008	21.418	0.433682	0.726165	0.306364	0.175572	0.096342	FALSE
Glucose	Glucose	Glycolysis related metabolites	ST19_FRACT_WRIST_HAND_LEVEL	Fracture at wrist and hand level	XIX Injury, poisoning and certain other consequences of external causes (ST19_)	MR_specificNMR_specificPhenome	18	0.244121	0.20121	0.225029	22.553	0.164377	0.726199	0.59267	0.48806	0.242238	FALSE
LDL_C	LDL Cholesterol	Cholesterol	D3_ACQHAEMOLYTICANAEMIA	Acquired haemolytic anaemia	III Diseases of the blood and blood-forming organs and certain disorders involving the immune mechanism (D3_)	MR_leadvarsCS	65	-0.218196	0.179861	0.225076	57.877	0.691477	0.726262	-0.222784	0.23956	0.355934	FALSE
Albumin	Albumin	Fluid balance	I9_PHLETHROM	Phlebitis and thrombophlebitis (not including DVT)	IX Diseases of the circulatory system (I9_)	MR_specificNMR	55	-0.188116	0.155066	0.225079	75.7135	0.0272275	0.726262	-0.00721777	0.330809	0.982675	FALSE
Ile	Isoleucine	Amino acids	KRA_PSY_TIC	Tic disorders	Psychiatric endpoints from Katri R√§ikk√∂nen	MR_sentinels	29	0.733051	0.604265	0.225081	26.6495	0.537389	0.726262	0.977775	1.19578	0.420693	FALSE
Leu	Leucine	Amino acids	H7_XANTHELASMA	Xanthelasma of eyelid	VII Diseases of the eye and adnexa (H7_)	MR_specificNMR	12	-1.27974	1.05527	0.225238	12.0031	0.363409	0.72628	-1.95119	1.30521	0.165805	FALSE
Creatinine	Creatinine	Fluid balance	E4_CARBONAS	Disorder of carbohydrate metabolism, other/unspecified	IV Endocrine, nutritional and metabolic diseases (E4_)	MR_specificNMR	179	-0.795604	0.655905	0.225135	168.93	0.674959	0.72628	-2.8126	1.60052	0.0805946	FALSE
Acetone	Acetone	Ketone bodies	I9_CARDMYOHYP	Cardiomyopathy, Hypertrophic obstructive	IX Diseases of the circulatory system (I9_)	MR_sentinels	22	-0.676535	0.557845	0.225219	13.7515	0.880034	0.72628	-0.242828	1.01278	0.812954	FALSE
Glucose	Glucose	Glycolysis related metabolites	H7_CONVERGINSUFF	Convergence insufficiency and excess	VII Diseases of the eye and adnexa (H7_)	MR_leadvarsCS	78	-0.489104	0.403272	0.225192	82.6925	0.308078	0.72628	-1.31272	0.95912	0.175133	FALSE
bOHbutyrate	3-Hydroxybutyrate	Ketone bodies	F5_VASCDEM	Vascular dementia	V Mental and behavioural disorders (F5_)	MR_sentinels	22	-0.309092	0.254843	0.225178	25.8491	0.212263	0.72628	-0.980252	0.495299	0.061737	FALSE
Val	Valine	Amino acids	KRA_PSY_MENTALRET_EXMORE	Mental retardation (more control exclusions)	Psychiatric endpoints from Katri R√§ikk√∂nen	MR_sentinels	76	-0.279269	0.230251	0.225172	72.663	0.554969	0.72628	-0.0930423	0.390251	0.812217	FALSE
Gly	Glycine	Amino acids	OSTPOPATFRCTURE_POSTEMENO	Postmenopausal osteoporosis with pathological fracture	Rheuma endpoints	MR_specificNMR	41	-0.246442	0.20321	0.225228	41.3427	0.411812	0.72628	-0.396719	0.276648	0.159536	FALSE
bOHbutyrate	3-Hydroxybutyrate	Ketone bodies	ALLERG_RHINITIS	Allergic rhinitis	Comorbidities of Asthma	MR_sentinels	23	-0.145915	0.120293	0.225132	31.3971	0.0882712	0.72628	-0.0566481	0.244081	0.818717	FALSE
Gln	Glutamine	Amino acids	RHEUMA_NOS	Other/unspecified rheumatoid arthritis	Rheuma endpoints	MR_leadvarsCS	166	-0.0728913	0.0600926	0.225137	155.425	0.69172	0.72628	-0.0488962	0.0868001	0.573987	FALSE
Citrate	Citrate	Glycolysis related metabolites	K11_CARIES_3_OPER_ONLYAVO	Dental caries 3 and operation codes, only avohilmo	XI Diseases of the digestive system (K11_)	MR_leadvarsCS	107	-0.0288105	0.0237537	0.225173	113.623	0.288742	0.72628	-0.000106954	0.0372332	0.997713	FALSE
ApoB	Apolipoprotein B	Apolipoproteins	M13_SYNOTEND	Disorders of synovium and tendon	XIII Diseases of the musculoskeletal system and connective tissue (M13_)	MR_sentinels	50	0.0612097	0.0504649	0.225162	88.7196	0.000443485	0.72628	0.163613	0.0686577	0.0211772	FALSE
Gln	Glutamine	Amino acids	CD2_BENIGN_SALIVARY_KNOWN	Benign neoplasm: salivary glands, exclude unknown (D119)	II Neoplasms from hospital discharges (CD2_)	MR_leadvarsCS	166	0.10335	0.0852184	0.225218	214.184	0.00598173	0.72628	0.174302	0.123191	0.158995	FALSE
ApoB	Apolipoprotein B	Apolipoproteins	M13_ENTESOPATHYLOWNAS	Other/unspecified enthesopathies of lower limb, excluding foot	XIII Diseases of the musculoskeletal system and connective tissue (M13_)	MR_sentinels	50	0.136289	0.112372	0.225193	48.6864	0.485762	0.72628	0.30322	0.15796	0.0608625	FALSE
Citrate	Citrate	Glycolysis related metabolites	L12_PAPULOSQUAOTH	Other papulosquamous disorders	XII Diseases of the skin and subcutaneous tissue (L12_)	MR_leadvarsCS	109	0.348573	0.28743	0.225236	98.2586	0.738307	0.72628	0.324185	0.451392	0.474206	FALSE
Ile	Isoleucine	Amino acids	AB1_SEXUAL_TRANSMISSION	Infections with a predominantly sexual mode of transmission	I Certain infectious and parasitic diseases (AB1_)	MR_specificNMR_specificPhenome	11	-0.189344	0.156144	0.225274	8.28674	0.600851	0.726291	-0.264685	0.239719	0.298173	FALSE
Lactate	Lactate	Glycolysis related metabolites	E4_HYTHY_AI_STRICT	Hypothyroidism, strict autoimmune	IV Endocrine, nutritional and metabolic diseases (E4_)	MR_specificNMR	12	0.180689	0.149005	0.22527	10.6882	0.469746	0.726291	0.125048	0.44764	0.785669	FALSE
Pyruvate	Pyruvate	Glycolysis related metabolites	E4_THYROIDITCHRON	Chronic thyroiditis	IV Endocrine, nutritional and metabolic diseases (E4_)	MR_specificNMR_specificPhenome	23	1.46287	1.20635	0.22527	17.8241	0.716366	0.726291	0.146705	2.09704	0.944889	FALSE
LDL_C	LDL Cholesterol	Cholesterol	F5_ALCOHOL_DEPENDENCE	Alcohol dependence	V Mental and behavioural disorders (F5_)	MR_sentinels	50	-0.0893203	0.0736634	0.225303	91.7671	0.000207082	0.72635	-0.000261802	0.0966541	0.99785	FALSE
GlycA	Glycoprotein Acetyls	Inflammation	M13_MYALGIA	Myalgia	XIII Diseases of the musculoskeletal system and connective tissue (M13_)	MR_sentinels	138	0.0648454	0.0534807	0.22532	164.897	0.0523475	0.72637	0.0794141	0.0805851	0.326143	FALSE
Glucose	Glucose	Glycolysis related metabolites	CD2_BENIGN_MOUTH_NOS	Benign neoplasm: Other and unspecified parts of mouth	II Neoplasms from hospital discharges (CD2_)	MR_sentinels	65	-0.309102	0.254936	0.225334	82.6613	0.0582643	0.726379	-0.304028	0.479919	0.528701	FALSE
Leu	Leucine	Amino acids	M13_ABSCTENDON	Abscess of tendon sheath	XIII Diseases of the musculoskeletal system and connective tissue (M13_)	MR_specificNMR	12	-1.53855	1.26912	0.2254	7.71253	0.7388	0.72652	-1.60903	1.55381	0.324811	FALSE
Albumin	Albumin	Fluid balance	T1D	Type1 diabetes, definitions combined	Diabetes endpoints	MR_specificNMR_specificPhenome	43	-0.264838	0.21847	0.22542	32.4118	0.85636	0.72652	-0.33508	0.459917	0.470407	FALSE
bOHbutyrate	3-Hydroxybutyrate	Ketone bodies	K11_APPENDACUT	Acute appendicitis	XI Diseases of the digestive system (K11_)	MR_leadvarsCS	32	-0.105013	0.0866393	0.225486	67.7454	0.000149861	0.72652	-0.310417	0.181659	0.0978171	FALSE
Tyr	Tyrosine	Amino acids	M13_HALLUXRIGIDUS	Hallux rigidus	XIII Diseases of the musculoskeletal system and connective tissue (M13_)	MR_leadvarsCS	95	-0.0932151	0.0769044	0.225477	95.1362	0.447837	0.72652	-0.180157	0.12098	0.139831	FALSE
Ala	Alanine	Amino acids	ST19_FRACT_RIBS_STERNUM_THORACIC_SPINE	Fracture of rib(s), sternum and thoracic spine	XIX Injury, poisoning and certain other consequences of external causes (ST19_)	MR_leadvarsCS	165	-0.063275	0.0521971	0.225423	188.374	0.0932868	0.72652	-0.12677	0.0986738	0.200708	FALSE
Phe	Phenylalanine	Amino acids	K11_KELAIBD	IBD patients in KELA-register	XI Diseases of the digestive system (K11_)	MR_leadvarsCS	20	0.194734	0.160631	0.225395	50.2227	0.000121525	0.72652	0.13241	0.241791	0.590677	FALSE
Glucose	Glucose	Glycolysis related metabolites	N14_BARTHOCYS	Cyst of Bartholin Gland	XIV Diseases of the genitourinary system (N14_)	MR_sentinels	65	0.274964	0.22683	0.225436	77.3667	0.121811	0.72652	0.399753	0.425977	0.351603	FALSE
Glucose	Glucose	Glycolysis related metabolites	M13_RHEUMATISM	Rheumatism, unspecified	XIII Diseases of the musculoskeletal system and connective tissue (M13_)	MR_specificNMR_specificPhenome	18	0.443539	0.365936	0.225486	27.2315	0.0547586	0.72652	1.04098	0.902595	0.265718	FALSE
Lactate	Lactate	Glycolysis related metabolites	MUCOPROCT	Mucosal proctocolitis	Gastrointestinal endpoints	MR_specificNMR	13	0.48778	0.402425	0.225474	11.5796	0.480003	0.72652	0.203779	1.22946	0.871363	FALSE
Acetate	Acetate	Ketone bodies	N14_CHRONTUBULOINTNEPHRITIS	Chronic tubulo-interstitial nephritis	XIV Diseases of the genitourinary system (N14_)	MR_sentinels	16	0.596381	0.492003	0.225455	18.0857	0.258186	0.72652	2.113	1.0907	0.0731525	FALSE
Glucose	Glucose	Glycolysis related metabolites	K11_ALCGASTR	Alcoholic gastritis	XI Diseases of the digestive system (K11_)	MR_specificNMR	32	-0.82824	0.683419	0.225548	28.0615	0.61799	0.726546	-2.66102	1.97654	0.188289	FALSE
LDL_C	LDL Cholesterol	Cholesterol	H7_RETINALDETACHOTH	Other, unspecified and serous retinal detachments	VII Diseases of the eye and adnexa (H7_)	MR_leadvarsCS	65	-0.206946	0.170757	0.225538	75.0097	0.163418	0.726546	-0.318076	0.227972	0.167843	FALSE
Citrate	Citrate	Glycolysis related metabolites	I9_HEARTFAIL_AND_CHD	Heart failure and coronary heart disease	Cardiometabolic endpoints	MR_specificNMR_specificPhenome	33	0.088213	0.0727842	0.22552	36.0957	0.282909	0.726546	0.0713254	0.103145	0.494392	FALSE
GlycA	Glycoprotein Acetyls	Inflammation	J10_EMPHYSEMA	Emphysema	X Diseases of the respiratory system (J10_)	MR_specificNMR	41	0.411959	0.339917	0.225536	48.2845	0.172976	0.726546	1.01232	1.1394	0.379733	FALSE
Lactate	Lactate	Glycolysis related metabolites	ULCEROTH	Other ulcerative colitis	Gastrointestinal endpoints	MR_specificNMR	13	0.750786	0.619493	0.225537	6.02445	0.914844	0.726546	0.650172	1.81886	0.727511	FALSE
Gln	Glutamine	Amino acids	Q17_CONGEN_MALFO_GREAT_VEINS	Congenital malformations of great veins	XVII Congenital malformations, deformations and chromosomal abnormalities (Q17)	MR_specificNMR_specificPhenome	51	-1.61639	1.33454	0.225819	35.6045	0.938023	0.72658	-2.849	3.48654	0.417803	FALSE
Acetoacetate	Acetoacetate	Ketone bodies	N14_ENDOMETRIOSIS_INTESTINE	Endometriosis of intestine	XIV Diseases of the genitourinary system (N14_)	MR_leadvarsCS	18	-0.828669	0.684345	0.225936	10.7732	0.868109	0.72658	-0.942085	1.29465	0.477327	FALSE
Acetone	Acetone	Ketone bodies	E4_HYPERGLYCER	Pure hyperglyceridaemia	IV Endocrine, nutritional and metabolic diseases (E4_)	MR_sentinels	21	-0.799983	0.660434	0.225781	32.4849	0.0383979	0.72658	-0.137526	1.20041	0.909991	FALSE
Leu	Leucine	Amino acids	D3_HEREDOTHCLOFACTORS	Hereditary deficiency of other clotting factors	III Diseases of the blood and blood-forming organs and certain disorders involving the immune mechanism (D3_)	MR_sentinels	43	-0.769847	0.635871	0.226012	47.7616	0.250149	0.72658	-0.131407	1.15685	0.910117	FALSE
Albumin	Albumin	Fluid balance	H7_OPTNERVNAS	Disorders of optic nerve, not elsewhere classified	VII Diseases of the eye and adnexa (H7_)	MR_specificNMR_specificPhenome	43	-0.687245	0.567726	0.226078	38.3897	0.630224	0.72658	-1.51972	1.19893	0.212108	FALSE
His	Histidine	Amino acids	F5_DISSOCIATIVE	Dissociative [conversion] disorders	V Mental and behavioural disorders (F5_)	MR_specificNMR	15	-0.558405	0.460919	0.225702	14.2034	0.43467	0.72658	-0.603455	0.90251	0.515423	FALSE
Pyruvate	Pyruvate	Glycolysis related metabolites	K11_UC_STRICT_PSC	Ulcerative colitis (strict) with PSC	Gastrointestinal endpoints	MR_leadvarsCS	62	-0.519081	0.428413	0.225652	58.5581	0.564934	0.72658	-0.648436	0.6812	0.344965	FALSE
ApoB	Apolipoprotein B	Apolipoproteins	LOCALIZED_SKIN_ERUPT_DRUGS_MEDICAM	Localized skin eruption due to drugs and medicaments	XII Diseases of the skin and subcutaneous tissue (L12_)	MR_sentinels	50	-0.382293	0.315654	0.225852	40.4827	0.801657	0.72658	-0.533529	0.443674	0.235059	FALSE
Tyr	Tyrosine	Amino acids	KRA_PSY_TIC_EXMORE	Tic disorders (more control exclusions)	Psychiatric endpoints from Katri R√§ikk√∂nen	MR_sentinels	78	-0.349628	0.288912	0.226221	68.644	0.740573	0.72658	-0.563607	0.449099	0.213334	FALSE
His	Histidine	Amino acids	MACULA_NAS	Degenerative macular diseases	VII Diseases of the eye and adnexa (H7_)	MR_specificNMR	15	-0.325294	0.26846	0.225625	14.5873	0.406932	0.72658	-0.720074	0.509061	0.180714	FALSE
Citrate	Citrate	Glycolysis related metabolites	H7_KERATOCONUS	Hereditary corneal dystrophies	VII Diseases of the eye and adnexa (H7_)	MR_specificNMR	40	-0.299444	0.247299	0.22595	37.058	0.558734	0.72658	-0.339776	0.336203	0.318586	FALSE
Ala	Alanine	Amino acids	L12_ACNE	Acne	XII Diseases of the skin and subcutaneous tissue (L12_)	MR_specificNMR_specificPhenome	35	-0.264826	0.218794	0.226129	34.2643	0.455064	0.72658	-0.183847	0.47637	0.702024	FALSE
Glucose	Glucose	Glycolysis related metabolites	ASTHMA_PNEUMONIA	Asthma-related pneumonia	Asthma and related endpoints	MR_specificNMR_specificPhenome	18	-0.237583	0.196238	0.226015	21.3094	0.212757	0.72658	-0.605675	0.475618	0.22105	FALSE
Leu	Leucine	Amino acids	F5_PERSMOOD	Persistent mood disorders	V Mental and behavioural disorders (F5_)	MR_specificNMR_specificPhenome	11	-0.233759	0.192915	0.22562	8.03366	0.625549	0.72658	-0.264456	0.232703	0.285121	FALSE
Pyruvate	Pyruvate	Glycolysis related metabolites	CHRONOTH	Other Crohn's disease	Gastrointestinal endpoints	MR_specificNMR	31	-0.230088	0.189971	0.225828	31.3676	0.397498	0.72658	-0.198094	0.294488	0.50648	FALSE
Acetate	Acetate	Ketone bodies	G6_XTRAPYROTH	Other extrapyramidal and movement disorders in other diseases	VI Diseases of the nervous system (G6_)	MR_sentinels	16	-0.227361	0.187722	0.225834	9.34816	0.858621	0.72658	-0.441968	0.435541	0.327439	FALSE
Gly	Glycine	Amino acids	D3_KELA_IMMUDEF	Kela reimbursement Agammaglobulinemia (D80-84)	III Diseases of the blood and blood-forming organs and certain disorders involving the immune mechanism (D3_)	MR_sentinels	99	-0.193947	0.160065	0.225636	77.0367	0.941942	0.72658	-0.150787	0.177707	0.398243	FALSE
His	Histidine	Amino acids	H7_GLAUCOMA_XFG	Glaucoma, exfoliation	VII Diseases of the eye and adnexa (H7_)	MR_leadvarsCS	66	-0.173782	0.143515	0.225933	81.1627	0.0850289	0.72658	-0.143862	0.256066	0.576204	FALSE
GlycA	Glycoprotein Acetyls	Inflammation	CD2_BENIGN_THYROID	Benign neoplasm of thyroid gland	II Neoplasms from hospital discharges (CD2_)	MR_leadvarsCS	196	-0.164414	0.135876	0.226267	206.25	0.276703	0.72658	-0.254956	0.208708	0.223345	FALSE
Gln	Glutamine	Amino acids	SLEEP	Sleep disorders (combined)	Neurological endpoints	MR_specificNMR_specificPhenome	51	-0.094916	0.0783769	0.225887	91.1285	0.000340496	0.72658	-0.197415	0.20594	0.342462	FALSE
LDL_C	LDL Cholesterol	Cholesterol	AB1_DERMATOPHYTOSIS	Dermatophytosis	I Certain infectious and parasitic diseases (AB1_)	MR_leadvarsCS	65	-0.0909622	0.0751688	0.226238	67.9294	0.344901	0.72658	-0.107955	0.100953	0.288986	FALSE
Albumin	Albumin	Fluid balance	J10_TONSILLITIS	Other and unspecified tonsillitis	X Diseases of the respiratory system (J10_)	MR_sentinels	98	-0.079094	0.0653379	0.226073	160.599	5.25155e-05	0.72658	-0.176557	0.101879	0.0863052	FALSE
Creatinine	Creatinine	Fluid balance	N14_FEMGENPAIN	Pain and other conditions associated with female genital organs and menstrual cycle	XIV Diseases of the genitourinary system (N14_)	MR_leadvarsCS	223	-0.0761222	0.0628561	0.225875	181.98	0.976977	0.72658	-0.221533	0.144686	0.127167	FALSE
Citrate	Citrate	Glycolysis related metabolites	H7_LACRIMALSYSTEM	Disorders of lacrimal system	VII Diseases of the eye and adnexa (H7_)	MR_specificNMR_specificPhenome	33	-0.0735634	0.060723	0.225719	28.6162	0.638579	0.72658	-0.0363802	0.0847509	0.670702	FALSE
Citrate	Citrate	Glycolysis related metabolites	M13_SPONDYLOSIS	Spondylosis	XIII Diseases of the musculoskeletal system and connective tissue (M13_)	MR_specificNMR	40	-0.0726168	0.0599774	0.225997	53.8932	0.0567053	0.72658	-0.0878609	0.0826327	0.29437	FALSE
LDL_C	LDL Cholesterol	Cholesterol	E4_ENDOGLAND	Disorders of other endocrine glands	IV Endocrine, nutritional and metabolic diseases (E4_)	MR_sentinels	50	-0.0650331	0.0537226	0.226073	83.0012	0.00172988	0.72658	-0.00710384	0.0706444	0.92032	FALSE
LDL_C	LDL Cholesterol	Cholesterol	AB1_OTHER_SEPSIS	Other septicaemia	I Certain infectious and parasitic diseases (AB1_)	MR_sentinels	50	-0.0578856	0.0477983	0.22588	52.6486	0.334765	0.72658	-0.0360943	0.0636223	0.573139	FALSE
Gln	Glutamine	Amino acids	D3_ANAEMIA_IRONDEF_NAS	Other and unspecified iron deficiency	III Diseases of the blood and blood-forming organs and certain disorders involving the immune mechanism (D3_)	MR_sentinels	125	-0.054541	0.0450746	0.226273	172.457	0.00263973	0.72658	-0.0702421	0.0636537	0.271963	FALSE
Gly	Glycine	Amino acids	N14_PROSTHYPERPLA	Hyperplasia of prostate	XIV Diseases of the genitourinary system (N14_)	MR_leadvarsCS	121	-0.0528281	0.043649	0.226166	191.232	3.83724e-05	0.72658	-0.090738	0.0668942	0.177527	FALSE
Citrate	Citrate	Glycolysis related metabolites	AUTOIMMUNE_NONTHYROID_STRICT	Autoimmune diseases excluding thyroid diseases, strict definition	Diseases marked as autimmune origin	MR_specificNMR_specificPhenome	33	-0.0409408	0.0338301	0.226207	31.7873	0.47733	0.72658	-0.0750626	0.0472098	0.121987	FALSE
Gln	Glutamine	Amino acids	FE_STRICT	Focal epilepsy, strict definition	VI Diseases of the nervous system (G6_)	MR_sentinels	125	0.0597366	0.0493659	0.226249	122.874	0.511709	0.72658	0.0626755	0.0694487	0.36857	FALSE
Albumin	Albumin	Fluid balance	G6_XTRAPYR	Extrapyramidal and movement disorders	VI Diseases of the nervous system (G6_)	MR_sentinels	98	0.0703038	0.0580617	0.225954	112.645	0.132374	0.72658	0.110502	0.0903743	0.22443	FALSE
Creatinine	Creatinine	Fluid balance	M13_EARLY_LUMBAR_PROLAPSE	Early lumbar disc prolapse, operated	XIII Diseases of the musculoskeletal system and connective tissue (M13_)	MR_sentinels	178	0.084123	0.0694369	0.225703	235.079	0.00227995	0.72658	0.0160872	0.163061	0.921522	FALSE
Tyr	Tyrosine	Amino acids	E4_GOITREMULTINOD	Nontoxic multinodular goitre	IV Endocrine, nutritional and metabolic diseases (E4_)	MR_sentinels	77	0.0869244	0.0717612	0.22578	82.383	0.288544	0.72658	0.184213	0.109969	0.0980728	FALSE
Acetoacetate	Acetoacetate	Ketone bodies	J10_UPPERINFEC	Acute upper respiratory infections	X Diseases of the respiratory system (J10_)	MR_leadvarsCS	19	0.0922558	0.0761829	0.225904	27.4848	0.0703404	0.72658	0.10837	0.148905	0.476652	FALSE
GlycA	Glycoprotein Acetyls	Inflammation	H7_ENTROPION	Entropion and trichiasis of eyelid	VII Diseases of the eye and adnexa (H7_)	MR_leadvarsCS	196	0.0994282	0.08217	0.226267	179.457	0.780832	0.72658	0.0727302	0.126074	0.564685	FALSE
Ala	Alanine	Amino acids	ILD_ENDPOINTS	Interstitial lung disease endpoints	Interstitial lung disease endpoints	MR_sentinels	115	0.105204	0.0868247	0.225632	135.952	0.0787935	0.72658	0.3433	0.168915	0.0444595	FALSE
Acetoacetate	Acetoacetate	Ketone bodies	BLEEDING	Bleeding	Miscellaneous, not yet classified endpoints	MR_sentinels	14	0.110098	0.0909867	0.226261	11.5164	0.56764	0.72658	0.0335168	0.182583	0.857416	FALSE
Gly	Glycine	Amino acids	ULCERNAS	Ulcerative colitis, NAS	Gastrointestinal endpoints	MR_specificNMR	42	0.141095	0.11657	0.226131	45.7416	0.281727	0.72658	0.287947	0.156884	0.0738869	FALSE
LDL_C	LDL Cholesterol	Cholesterol	H8_OTOSCLE	Otosclerosis	VIII Diseases of the ear and mastoid process (H8_)	MR_leadvarsCS	65	0.143489	0.118435	0.225686	98.9417	0.00332607	0.72658	0.206788	0.158543	0.196875	FALSE
Glucose	Glucose	Glycolysis related metabolites	H8_HL_MIX_NAS	Mixed conductive and sensorineural hearing loss	VIII Diseases of the ear and mastoid process (H8_)	MR_sentinels	65	0.152279	0.125688	0.225677	77.5759	0.11855	0.72658	0.286972	0.23563	0.227807	FALSE
Ile	Isoleucine	Amino acids	N14_PYELONEPHR	Acute tubulo-interstitial nephritis	XIV Diseases of the genitourinary system (N14_)	MR_specificNMR	12	0.164314	0.135682	0.225887	18.1266	0.0786893	0.72658	0.0593614	0.207812	0.780976	FALSE
Gln	Glutamine	Amino acids	I9_INTRACRA	Nontraumatic intracranial haemmorrhage	IX Diseases of the circulatory system (I9_)	MR_specificNMR	56	0.182746	0.150945	0.22602	63.1299	0.211038	0.72658	0.288092	0.414842	0.490371	FALSE
Leu	Leucine	Amino acids	N14_HYPERTROPHYBREAST_BOTH	Hypertrophy of breast in women and men	XIV Diseases of the genitourinary system (N14_)	MR_sentinels	43	0.18301	0.151213	0.226172	71.4089	0.00309892	0.72658	0.20157	0.276706	0.470471	FALSE
Tyr	Tyrosine	Amino acids	E4_GOITRENAS	Other and/or unspecified nontoxic goitre	IV Endocrine, nutritional and metabolic diseases (E4_)	MR_specificNMR_specificPhenome	19	0.187275	0.15465	0.22591	13.6793	0.749746	0.72658	0.312732	0.197491	0.131727	FALSE
Ile	Isoleucine	Amino acids	G6_MIGRAINE_NO_AURA_TRIPTAN	Migraine without aura and triptan purchases	VI Diseases of the nervous system (G6_)	MR_leadvarsCS	39	0.191858	0.158517	0.226154	56.1006	0.0293949	0.72658	0.0190797	0.275379	0.945136	FALSE
GlycA	Glycoprotein Acetyls	Inflammation	J10_CHRONSINUSITIS	Chronic sinusitis	X Diseases of the respiratory system (J10_)	MR_specificNMR_specificPhenome	26	0.207821	0.171597	0.225857	37.4961	0.0517674	0.72658	0.253659	0.499535	0.616236	FALSE
bOHbutyrate	3-Hydroxybutyrate	Ketone bodies	AB1_VIRAL_WARTS	Viral warts	I Certain infectious and parasitic diseases (AB1_)	MR_leadvarsCS	32	0.217606	0.179606	0.225674	32.4784	0.393844	0.72658	0.439649	0.384826	0.262298	FALSE
Lactate	Lactate	Glycolysis related metabolites	CHILDHOOD_ALLERGY	Childhood allergy (age < 16)	Asthma and related endpoints	MR_leadvarsCS	42	0.232506	0.191881	0.225619	76.4561	0.000647642	0.72658	0.135029	0.474161	0.777286	FALSE
Val	Valine	Amino acids	Z21_TOBAC_USE	Tobacco use	XXI Factors influencing health status and contact with health services (Z21_)	MR_leadvarsCS	105	0.234238	0.193494	0.226061	106.457	0.414797	0.72658	0.714539	0.37336	0.0584204	FALSE
Lactate	Lactate	Glycolysis related metabolites	H8_EXT_OTH	Other otitis externa (chronic)	VIII Diseases of the ear and mastoid process (H8_)	MR_leadvarsCS	42	0.292201	0.241464	0.226231	43.0262	0.384537	0.72658	1.39978	0.574441	0.0193627	FALSE
Pyruvate	Pyruvate	Glycolysis related metabolites	CD2_BENIGN_TRANSVERSE_COLON	Benign neoplasm: Transverse colon	II Neoplasms from hospital discharges (CD2_)	MR_specificNMR_specificPhenome	23	0.301899	0.249316	0.225931	21.4684	0.491973	0.72658	0.553591	0.42647	0.208338	FALSE
Ala	Alanine	Amino acids	H7_GLAUCOMAMEDICATION	Use of antiglaucoma preparations and miotics	VII Diseases of the eye and adnexa (H7_)	MR_specificNMR_specificPhenome	35	0.321734	0.26588	0.226251	35.1733	0.412389	0.72658	0.340652	0.579307	0.560512	FALSE
Ile	Isoleucine	Amino acids	FG_CARDMYO	Cardiomyopathy (excluding other)	Cardiometabolic endpoints	MR_specificNMR_specificPhenome	11	0.322298	0.26624	0.226065	10.8484	0.36945	0.72658	0.203147	0.425273	0.644262	FALSE
ApoB	Apolipoprotein B	Apolipoproteins	K11_ORAL_LICHEN_PLANUS	Oral lichen ruber planus	XI Diseases of the digestive system (K11_)	MR_sentinels	50	0.330277	0.272603	0.225678	76.6656	0.00697074	0.72658	0.200658	0.386456	0.60599	FALSE
Glucose	Glucose	Glycolysis related metabolites	K11_GULC	Gastric ulcer	XI Diseases of the digestive system (K11_)	MR_specificNMR_specificPhenome	18	0.341437	0.282176	0.226273	21.2901	0.213583	0.72658	0.446657	0.695577	0.529877	FALSE
Tyr	Tyrosine	Amino acids	Q17_CONOTR_DEFEC	Conotruncal defects	XVII Congenital malformations, deformations and chromosomal abnormalities (Q17)	MR_sentinels	78	0.346532	0.286138	0.225871	82.0529	0.325613	0.72658	0.669877	0.443714	0.135265	FALSE
Glucose	Glucose	Glycolysis related metabolites	C3_CLL_EXALLC	Chronic lymphocytic leukaemia (controls excluding all cancers)	II Neoplasms, from cancer register (ICD-O-3)	MR_sentinels	65	0.347232	0.286818	0.226035	80.7167	0.077321	0.72658	0.551686	0.537744	0.30885	FALSE
Tyr	Tyrosine	Amino acids	G6_MIGRAINE_NO_AURA_ADVERSE	Migraine without aura, drug-induced	VI Diseases of the nervous system (G6_)	MR_sentinels	78	0.352855	0.291528	0.226139	71.1435	0.666532	0.72658	0.0463013	0.452186	0.918713	FALSE
Citrate	Citrate	Glycolysis related metabolites	K11_EROSION	Erosion of teeth	XI Diseases of the digestive system (K11_)	MR_sentinels	79	0.378515	0.31276	0.226186	51.6346	0.990751	0.72658	0.353952	0.609796	0.56331	FALSE
Lactate	Lactate	Glycolysis related metabolites	L12_URTICA_NAS	Other and unspecified urticaria	XII Diseases of the skin and subcutaneous tissue (L12_)	MR_specificNMR	13	0.389797	0.321772	0.225739	10.3596	0.584442	0.72658	2.00483	0.955047	0.0596837	FALSE
Tyr	Tyrosine	Amino acids	D3_COAGDEF	Chronic Coagulation defects	III Diseases of the blood and blood-forming organs and certain disorders involving the immune mechanism (D3_)	MR_specificNMR_specificPhenome	19	0.463418	0.382778	0.226022	31.4374	0.0256064	0.72658	0.389513	0.501903	0.44837	FALSE
Ile	Isoleucine	Amino acids	G6_OTHDEMYEL	Other demyelinating diseases of the central nervous system	VI Diseases of the nervous system (G6_)	MR_specificNMR	12	0.592987	0.489599	0.225831	8.55044	0.663311	0.72658	0.291238	0.733924	0.699835	FALSE
Acetoacetate	Acetoacetate	Ketone bodies	E4_GOITREDIFF	Nontoxic diffuse goitre	IV Endocrine, nutritional and metabolic diseases (E4_)	MR_leadvarsCS	19	0.614807	0.507902	0.226093	14.5245	0.694318	0.72658	0.219434	0.965833	0.822981	FALSE
Phe	Phenylalanine	Amino acids	J10_PULMOEDEMA	Pulmonary oedema	X Diseases of the respiratory system (J10_)	MR_sentinels	17	0.649691	0.536925	0.22627	25.1383	0.0674234	0.72658	0.76422	0.853107	0.384506	FALSE
Lactate	Lactate	Glycolysis related metabolites	M13_DERMATOMYOTH	Other dermatomyositis	XIII Diseases of the musculoskeletal system and connective tissue (M13_)	MR_leadvarsCS	42	1.15886	0.956598	0.225727	50.6101	0.144465	0.72658	2.56756	2.34556	0.28022	FALSE
LDL_C	LDL Cholesterol	Cholesterol	M13_TIETZE	Chondrocostal junction syndrome [Tietze]	XIII Diseases of the musculoskeletal system and connective tissue (M13_)	MR_sentinels	50	0.198084	0.16371	0.226292	42.1901	0.743579	0.726605	0.190217	0.216396	0.383768	FALSE
Ala	Alanine	Amino acids	N14_FIANOV	Female infertility, associated with anovulation	XIV Diseases of the genitourinary system (N14_)	MR_leadvarsCS	149	0.114736	0.0948293	0.226307	116.395	0.974261	0.72662	0.283793	0.180679	0.118401	FALSE
Acetoacetate	Acetoacetate	Ketone bodies	K11_FUNCDYSP	Functional dyspepsia	XI Diseases of the digestive system (K11_)	MR_leadvarsCS	19	-0.18931	0.156525	0.226488	12.9706	0.793315	0.726644	-0.14827	0.297314	0.624382	FALSE
Leu	Leucine	Amino acids	E4_OBESITYNAS	Obesity, other/unspecified	IV Endocrine, nutritional and metabolic diseases (E4_)	MR_specificNMR_specificPhenome	11	-0.177214	0.146478	0.226343	9.89669	0.449603	0.726644	-0.129682	0.182895	0.496246	FALSE
ApoB	Apolipoprotein B	Apolipoproteins	D3_OTHERBLOOD	Other diseases of blood and blood-forming organs	III Diseases of the blood and blood-forming organs and certain disorders involving the immune mechanism (D3_)	MR_leadvarsCS	67	-0.15875	0.131227	0.226382	99.4725	0.00486501	0.726644	-0.348601	0.184143	0.0627985	FALSE
Gln	Glutamine	Amino acids	H7_ORBIT	Disorders of orbit	VII Diseases of the eye and adnexa (H7_)	MR_leadvarsCS	166	-0.134981	0.111602	0.226478	182.434	0.167466	0.726644	-0.282787	0.16086	0.0806193	FALSE
Gln	Glutamine	Amino acids	ALLERG_ASTHMA	Allergic asthma (mode)	Asthma and related endpoints	MR_sentinels	123	-0.0571938	0.0472785	0.226385	165.894	0.00506481	0.726644	-0.037135	0.0666381	0.578376	FALSE
LDL_C	LDL Cholesterol	Cholesterol	H8_EXTERNAL	Diseases of external ear	VIII Diseases of the ear and mastoid process (H8_)	MR_leadvarsCS	65	-0.0552913	0.0457105	0.226434	73.8422	0.187484	0.726644	-0.115715	0.0601254	0.0588021	FALSE
Tyr	Tyrosine	Amino acids	O15_DELIV_SPONT	Single spontaneous delivery	XV Pregnancy, childbirth and the puerperium (O15_)	MR_leadvarsCS	95	-0.0357937	0.0295905	0.226419	158.864	3.33124e-05	0.726644	-0.0372965	0.0466819	0.426355	FALSE
Gln	Glutamine	Amino acids	J10_CHRONSINUSITIS	Chronic sinusitis	X Diseases of the respiratory system (J10_)	MR_leadvarsCS	165	0.0446472	0.0369088	0.226408	256.555	5.08402e-06	0.726644	0.00694496	0.0533064	0.896503	FALSE
Leu	Leucine	Amino acids	D3_ANAEMIA	Anaemias	III Diseases of the blood and blood-forming organs and certain disorders involving the immune mechanism (D3_)	MR_leadvarsCS	47	0.0865143	0.0715298	0.226476	51.0441	0.282047	0.726644	0.144209	0.113734	0.211338	FALSE
Pyruvate	Pyruvate	Glycolysis related metabolites	K11_OTHDISOES	Other diseases of oesophagus	XI Diseases of the digestive system (K11_)	MR_leadvarsCS	62	0.168486	0.139268	0.226356	84.8636	0.0233952	0.726644	0.187892	0.223204	0.403245	FALSE
Pyruvate	Pyruvate	Glycolysis related metabolites	J10_INFLUENZA	All influenza	X Diseases of the respiratory system (J10_)	MR_specificNMR_specificPhenome	23	0.174191	0.144014	0.226454	24.0454	0.344852	0.726644	0.162323	0.252947	0.527993	FALSE
Ile	Isoleucine	Amino acids	H7_PTOSIS	Ptosis of eyelid	VII Diseases of the eye and adnexa (H7_)	MR_leadvarsCS	39	0.224808	0.185863	0.226458	43.5041	0.248599	0.726644	0.31136	0.323482	0.342034	FALSE
His	Histidine	Amino acids	F5_ALZHDEMENT	Dementia in Alzheimer disease	V Mental and behavioural disorders (F5_)	MR_specificNMR	15	0.264969	0.219069	0.226461	9.27051	0.813341	0.726644	0.583181	0.413457	0.18187	FALSE
Glucose	Glucose	Glycolysis related metabolites	O15_ANTEPART_HAEM_NAS	Antepartum haemorrhage, not elsewhere classified	XV Pregnancy, childbirth and the puerperium (O15_)	MR_specificNMR	31	0.333427	0.275637	0.226409	27.9031	0.575569	0.726644	1.03844	0.799806	0.204395	FALSE
Leu	Leucine	Amino acids	E4_FH	Familial hypercholesterolemia	IV Endocrine, nutritional and metabolic diseases (E4_)	MR_specificNMR_specificPhenome	11	0.397992	0.328964	0.226343	20.7073	0.0232295	0.726644	0.765554	0.356549	0.0603187	FALSE
Phe	Phenylalanine	Amino acids	H7_RETINALDETACHOTH	Other, unspecified and serous retinal detachments	VII Diseases of the eye and adnexa (H7_)	MR_sentinels	17	0.40136	0.331848	0.226483	14.8191	0.537929	0.726644	0.464671	0.509926	0.376575	FALSE
Gln	Glutamine	Amino acids	H8_EXT_CELLUL	Cellulitis of external ear	VIII Diseases of the ear and mastoid process (H8_)	MR_specificNMR	56	-0.787053	0.65077	0.226502	58.4992	0.348231	0.726645	-1.79833	1.78092	0.317105	FALSE
His	Histidine	Amino acids	H7_EYEADNEXOTH	Other specified and unspecified disorders of eye and adnexa	VII Diseases of the eye and adnexa (H7_)	MR_specificNMR_specificPhenome	14	-0.683564	0.565226	0.226523	17.8517	0.163231	0.726645	-2.35938	0.996567	0.0355624	FALSE
Phe	Phenylalanine	Amino acids	K11_HERNIA	Hernia	XI Diseases of the digestive system (K11_)	MR_sentinels	17	-0.0713008	0.0589584	0.226532	27.5096	0.0361549	0.726645	-0.107557	0.0928215	0.264674	FALSE
Acetone	Acetone	Ketone bodies	E4_GOITREDIFF	Nontoxic diffuse goitre	IV Endocrine, nutritional and metabolic diseases (E4_)	MR_sentinels	22	0.578489	0.47833	0.226511	25.8566	0.211969	0.726645	0.163751	0.87841	0.853996	FALSE
Pyruvate	Pyruvate	Glycolysis related metabolites	C3_THYROID_PAPILLARY_ADENO_EXALLC	Papillary adenocarcinoma of thyroid gland (controls excluding all cancers)	II Neoplasms, from cancer register (ICD-O-3)	MR_specificNMR_specificPhenome	23	-0.398723	0.32973	0.22657	19.6061	0.607665	0.7267	-0.237418	0.567454	0.679909	FALSE
Leu	Leucine	Amino acids	K11_OESSTODUO	Diseases of oesophagus, stomach and duodenum	XI Diseases of the digestive system (K11_)	MR_specificNMR	12	-0.0864201	0.0714663	0.22657	4.99731	0.931297	0.7267	-0.106466	0.0873639	0.250945	FALSE
Albumin	Albumin	Fluid balance	G6_ALCODEGEN	Degeneration of the brain due to alcohol	VI Diseases of the nervous system (G6_)	MR_specificNMR	56	-0.544098	0.449967	0.226588	46.704	0.779417	0.726721	-0.494187	0.954805	0.606866	FALSE
Acetone	Acetone	Ketone bodies	M13_TIETZE	Chondrocostal junction syndrome [Tietze]	XIII Diseases of the musculoskeletal system and connective tissue (M13_)	MR_sentinels	22	-0.596383	0.493283	0.22666	32.6535	0.0502035	0.726883	-0.9736	0.890294	0.28714	FALSE
Gln	Glutamine	Amino acids	G6_ALZHEIMER	Alzheimer disease	VI Diseases of the nervous system (G6_)	MR_sentinels	125	-0.0577939	0.0478028	0.22666	155.676	0.0284961	0.726883	-0.10785	0.0672382	0.111278	FALSE
Leu	Leucine	Amino acids	K11_BARRET	Barrett oesophagus	XI Diseases of the digestive system (K11_)	MR_sentinels	43	-0.320971	0.265512	0.22671	44.2115	0.378397	0.726917	-0.583392	0.481524	0.23262	FALSE
bOHbutyrate	3-Hydroxybutyrate	Ketone bodies	K11_OTHFUNC	Other functional intestinal disorders	XI Diseases of the digestive system (K11_)	MR_leadvarsCS	32	-0.111172	0.0919611	0.226702	44.6089	0.053986	0.726917	-0.0319656	0.198009	0.872833	FALSE
Gln	Glutamine	Amino acids	H7_IRIDOCYCLITIS	Iridocyclitis	VII Diseases of the eye and adnexa (H7_)	MR_leadvarsCS	166	0.0554614	0.0458782	0.226707	185.948	0.126314	0.726917	0.0538633	0.0664578	0.418834	FALSE
Gly	Glycine	Amino acids	KRA_PSY_EATING_EXMORE	KRA_PSY_EATING (more control exclusions)	Psychiatric endpoints from Katri R√§ikk√∂nen	MR_leadvarsCS	123	0.122113	0.101014	0.226714	141.345	0.111115	0.726917	0.12291	0.154528	0.427945	FALSE
LDL_C	LDL Cholesterol	Cholesterol	F5_PHYSBEHOTH	Unspecified behavioural syndromes associated with physiological disturbances and physical factors +Physiological and behavioural factors associated with disorders of diseases classified elsewhere	V Mental and behavioural disorders (F5_)	MR_leadvarsCS	65	-0.251953	0.208453	0.226786	59.5476	0.634477	0.726933	-0.276546	0.277901	0.323483	FALSE
Lactate	Lactate	Glycolysis related metabolites	K11_CHRONPANC	Chronic pancreatitis	XI Diseases of the digestive system (K11_)	MR_sentinels	39	-0.230878	0.191027	0.22681	48.3356	0.121517	0.726933	-0.999551	0.466992	0.03898	FALSE
Gln	Glutamine	Amino acids	CD2_NONFOLLICULAR_LYMPHOMA_EXALLC	Non-follicular lymphoma (controls excluding all cancers)	II Neoplasms from hospital discharges (CD2_)	MR_sentinels	125	-0.0929317	0.0768877	0.226791	108.147	0.843816	0.726933	-0.137603	0.108238	0.206018	FALSE
LDL_C	LDL Cholesterol	Cholesterol	H7_RETINALDETACHBREAK	Retinal detachment with retinal break	VII Diseases of the eye and adnexa (H7_)	MR_leadvarsCS	65	-0.092454	0.0764886	0.226767	69.9022	0.286041	0.726933	-0.115748	0.102418	0.262699	FALSE
Tyr	Tyrosine	Amino acids	H7_ALLERGICCONJUNCTIVITIS	Allergic conjunctivitis	VII Diseases of the eye and adnexa (H7_)	MR_leadvarsCS	96	-0.0518968	0.0429354	0.226771	142.744	0.00111782	0.726933	-0.036351	0.0675939	0.591997	FALSE
LDL_C	LDL Cholesterol	Cholesterol	K11_UMBHER	Umbilical hernia	XI Diseases of the digestive system (K11_)	MR_leadvarsCS	64	0.066378	0.0549136	0.226751	81.5334	0.0581596	0.726933	0.105316	0.0735746	0.157331	FALSE
GlycA	Glycoprotein Acetyls	Inflammation	Q17_LVOTO_BROAD	Congenital deformities of hip	XVII Congenital malformations, deformations and chromosomal abnormalities (Q17)	MR_sentinels	138	0.0965414	0.0798787	0.226817	143.642	0.331748	0.726933	0.0616332	0.120049	0.608506	FALSE
GlycA	Glycoprotein Acetyls	Inflammation	D3_SPLEENDISEASE	Diseases of spleen	III Diseases of the blood and blood-forming organs and certain disorders involving the immune mechanism (D3_)	MR_leadvarsCS	196	0.229894	0.190194	0.226766	201.157	0.366087	0.726933	0.363307	0.291915	0.214793	FALSE
Glucose	Glucose	Glycolysis related metabolites	H7_OPTNEUROTH	Other disorders of optic [2nd] nerve and visual pathways	VII Diseases of the eye and adnexa (H7_)	MR_specificNMR	32	0.445431	0.368543	0.226807	36.7359	0.220235	0.726933	1.97037	1.0399	0.0677975	FALSE
Glucose	Glucose	Glycolysis related metabolites	K11_ALCGASTR	Alcoholic gastritis	XI Diseases of the digestive system (K11_)	MR_sentinels	65	-0.416866	0.344931	0.226837	68.8791	0.315839	0.726946	-0.429533	0.649691	0.510937	FALSE
Creatinine	Creatinine	Fluid balance	H7_KERATITISOTH	Other keratitis	VII Diseases of the eye and adnexa (H7_)	MR_specificNMR_specificPhenome	135	0.158551	0.131196	0.226853	123.564	0.730322	0.726946	0.382997	0.343679	0.267116	FALSE
Albumin	Albumin	Fluid balance	K11_FISTULA	Colonic or urogenital fistula	XI Diseases of the digestive system (K11_)	MR_specificNMR_specificPhenome	43	0.169615	0.140351	0.226853	43.8236	0.394071	0.726946	0.615713	0.290496	0.0401472	FALSE
Albumin	Albumin	Fluid balance	L12_PAPULOSQUAOTH	Other papulosquamous disorders	XII Diseases of the skin and subcutaneous tissue (L12_)	MR_specificNMR_specificPhenome	43	-0.942119	0.779716	0.226937	43.7596	0.396685	0.726949	-1.00871	1.65965	0.546685	FALSE
ApoB	Apolipoprotein B	Apolipoproteins	K11_MIH_CARIES	Molar incisor enamel hypoplasia, with caries	XI Diseases of the digestive system (K11_)	MR_leadvarsCS	67	-0.45248	0.374436	0.226881	68.9263	0.378702	0.726949	-0.197219	0.532045	0.712081	FALSE
Tyr	Tyrosine	Amino acids	H8_EXT_NONINF	Acute otitis externa, noninfective	VIII Diseases of the ear and mastoid process (H8_)	MR_specificNMR_specificPhenome	19	-0.443033	0.366663	0.226938	18.8828	0.399076	0.726949	-0.211835	0.474124	0.660665	FALSE
Tyr	Tyrosine	Amino acids	E4_FE_DEF	Iron deficiency	IV Endocrine, nutritional and metabolic diseases (E4_)	MR_specificNMR_specificPhenome	19	-0.397191	0.328745	0.22697	11.281	0.882056	0.726949	-0.107299	0.419335	0.801114	FALSE
His	Histidine	Amino acids	G6_MYONEU	Diseases of the myoneural junction and muscle	VI Diseases of the nervous system (G6_)	MR_specificNMR	15	-0.389421	0.322297	0.226945	21.2978	0.0942419	0.726949	-0.582662	0.627864	0.370314	FALSE
Acetone	Acetone	Ketone bodies	H8_HL_MIX_NAS	Mixed conductive and sensorineural hearing loss	VIII Diseases of the ear and mastoid process (H8_)	MR_leadvarsCS	29	-0.225886	0.186966	0.226983	26.6353	0.538169	0.726949	-0.345932	0.333261	0.308468	FALSE
Pyruvate	Pyruvate	Glycolysis related metabolites	I9_LYMPHADE	Nonspecific lymphadenitis	IX Diseases of the circulatory system (I9_)	MR_sentinels	48	-0.189499	0.156811	0.226871	35.8052	0.883242	0.726949	-0.101135	0.255686	0.694269	FALSE
Creatinine	Creatinine	Fluid balance	G6_ATYFAC	Atypical facial pain	VI Diseases of the nervous system (G6_)	MR_leadvarsCS	253	-0.170408	0.14105	0.226995	279.254	0.114632	0.726949	-0.141528	0.325213	0.663803	FALSE
Ile	Isoleucine	Amino acids	THYROTOXICOSIS	Thyrotoxicosis	Comorbidities of Gastrointestinal endpoints	MR_specificNMR	12	0.216004	0.178754	0.226897	5.00022	0.931156	0.726949	0.260209	0.267316	0.353304	FALSE
Gln	Glutamine	Amino acids	H8_EXT_CELLUL	Cellulitis of external ear	VIII Diseases of the ear and mastoid process (H8_)	MR_sentinels	125	0.282947	0.234199	0.226991	140.362	0.149536	0.726949	0.291149	0.330806	0.380511	FALSE
Ile	Isoleucine	Amino acids	G6_PLANTAR	Lesion of plantar nerve	VI Diseases of the nervous system (G6_)	MR_leadvarsCS	39	0.324448	0.268532	0.226958	53.867	0.0456082	0.726949	0.254058	0.470097	0.592133	FALSE
Ile	Isoleucine	Amino acids	O15_FAILED_INDUCT	Failed induction of labour	XV Pregnancy, childbirth and the puerperium (O15_)	MR_sentinels	29	0.374328	0.309815	0.226959	33.5278	0.216854	0.726949	0.178645	0.624901	0.777154	FALSE
Pyruvate	Pyruvate	Glycolysis related metabolites	H7_CHORHAEMORRHAGE	Choroidal haemorrhage and rupture	VII Diseases of the eye and adnexa (H7_)	MR_sentinels	48	0.896635	0.742134	0.226976	37.0678	0.850115	0.726949	0.17959	1.20832	0.882497	FALSE
Albumin	Albumin	Fluid balance	K11_DULC	Duodenal ulcer	XI Diseases of the digestive system (K11_)	MR_sentinels	98	0.134812	0.111599	0.227044	124.187	0.0327785	0.727037	0.0206431	0.173059	0.9053	FALSE
ApoB	Apolipoprotein B	Apolipoproteins	CD2_BENIGN_SALIVARY	Benign neoplasm of major salivary glands	II Neoplasms from hospital discharges (CD2_)	MR_sentinels	50	0.14023	0.116082	0.227037	67.1238	0.0436785	0.727037	0.31836	0.160373	0.052862	FALSE
Glucose	Glucose	Glycolysis related metabolites	Z21_PROCREATIVE_MANAG	Procreative management	XXI Factors influencing health status and contact with health services (Z21_)	MR_specificNMR	32	-0.156509	0.129576	0.227103	28.0463	0.618774	0.727093	-0.17751	0.374795	0.639201	FALSE
Lactate	Lactate	Glycolysis related metabolites	MACULA_NAS	Degenerative macular diseases	VII Diseases of the eye and adnexa (H7_)	MR_leadvarsCS	42	0.214999	0.178002	0.227105	44.4016	0.330351	0.727093	0.417374	0.43789	0.346239	FALSE
Tyr	Tyrosine	Amino acids	M13_ABSCTENDON	Abscess of tendon sheath	XIII Diseases of the musculoskeletal system and connective tissue (M13_)	MR_sentinels	78	0.516371	0.42751	0.227103	56.3691	0.962833	0.727093	0.321938	0.663276	0.628806	FALSE
Phe	Phenylalanine	Amino acids	PHLEBI_THROMBOP_LOWER_EXTREMITI_UNSPE	Phlebitis and thrombophlebitis of lower extremities, unspecified, drug-induced	IX Diseases of the circulatory system (I9_)	MR_sentinels	17	0.734798	0.608317	0.227078	11.2945	0.790956	0.727093	0.724761	0.935339	0.450462	FALSE
His	Histidine	Amino acids	K11_ACHAL	Achalasia of cardia	XI Diseases of the digestive system (K11_)	MR_specificNMR	15	-0.838401	0.694173	0.227136	6.18063	0.961731	0.727117	-0.0789722	1.30943	0.952826	FALSE
Phe	Phenylalanine	Amino acids	H7_HYPERMETRO	Hypermetropia	VII Diseases of the eye and adnexa (H7_)	MR_sentinels	17	-0.256739	0.212569	0.227128	6.46345	0.982272	0.727117	-0.232055	0.32722	0.489095	FALSE
Gly	Glycine	Amino acids	Q17_CONGEN_DEFORMITI_FEET	Congenital deformities of feet	XVII Congenital malformations, deformations and chromosomal abnormalities (Q17)	MR_leadvarsCS	124	0.22868	0.189347	0.227151	137.197	0.180185	0.727117	0.0783077	0.288568	0.786568	FALSE
Val	Valine	Amino acids	Q17_CONGEN_MALFO_RETI	Congenital retinoschisis	XVII Congenital malformations, deformations and chromosomal abnormalities (Q17)	MR_leadvarsCS	105	1.04233	0.863053	0.227156	90.128	0.83185	0.727117	1.36493	1.66687	0.414759	FALSE
Glucose	Glucose	Glycolysis related metabolites	E4_OBESITY	Obesity	IV Endocrine, nutritional and metabolic diseases (E4_)	MR_specificNMR_specificPhenome	18	-0.186651	0.154559	0.227189	24.0319	0.118571	0.727123	-0.118228	0.381313	0.760521	FALSE
Gly	Glycine	Amino acids	H7_RETINALBREAK	Retinal breaks without detachment	VII Diseases of the eye and adnexa (H7_)	MR_specificNMR	42	-0.144162	0.119378	0.227198	46.7512	0.24809	0.727123	-0.0580756	0.163921	0.724982	FALSE
Gln	Glutamine	Amino acids	H7_INTERHETEROTRO	Intermittent heterotropia	VII Diseases of the eye and adnexa (H7_)	MR_leadvarsCS	166	-0.10716	0.0887319	0.227169	153.244	0.734431	0.727123	-0.0198218	0.128119	0.877237	FALSE
Phe	Phenylalanine	Amino acids	AB1_OTHER_MYCOBAC	Infection due to other mycobacteria	I Certain infectious and parasitic diseases (AB1_)	MR_sentinels	17	0.601751	0.498303	0.227201	17.7297	0.33996	0.727123	1.41458	0.742929	0.0762661	FALSE
Gly	Glycine	Amino acids	G6_TRIOTHUNS	Other and unspecified trigeminal disorders	VI Diseases of the nervous system (G6_)	MR_sentinels	99	0.136282	0.112858	0.227216	99.6825	0.433656	0.727138	0.151475	0.125959	0.232067	FALSE
His	Histidine	Amino acids	G6_NARCOCATA	Narcolepsy and cataplexy	VI Diseases of the nervous system (G6_)	MR_sentinels	47	-0.702889	0.58217	0.227293	34.4252	0.895243	0.72714	-1.97665	1.00248	0.0548034	FALSE
Acetone	Acetone	Ketone bodies	M13_SYSTCONNECT	Systemic connective tissue disorders	XIII Diseases of the musculoskeletal system and connective tissue (M13_)	MR_sentinels	22	-0.141332	0.117048	0.227251	21.298	0.440879	0.72714	-0.187757	0.216533	0.396169	FALSE
LDL_C	LDL Cholesterol	Cholesterol	M13_HAMMERTOE	Other hammer toe(s) (acquired)	XIII Diseases of the musculoskeletal system and connective tissue (M13_)	MR_sentinels	50	-0.114581	0.094901	0.227287	87.4532	0.000604222	0.72714	-0.0925218	0.126928	0.469587	FALSE
GlycA	Glycoprotein Acetyls	Inflammation	Q17_CLEFT_LIP_CLEFT_PALATE	Cleft lip, lip and palate or palate	XVII Congenital malformations, deformations and chromosomal abnormalities (Q17)	MR_specificNMR	41	0.773894	0.640971	0.227287	40.4276	0.451371	0.72714	0.589235	2.15619	0.786083	FALSE
Glucose	Glucose	Glycolysis related metabolites	H7_CHORIORETINFLAM	Chorioretinal inflammation	VII Diseases of the eye and adnexa (H7_)	MR_specificNMR_specificPhenome	18	0.863214	0.714951	0.227288	18.6433	0.349385	0.72714	1.2356	1.75894	0.49248	FALSE
Gln	Glutamine	Amino acids	CROHN_ARTHR	Arthropathy in Crohn disease	Rheuma endpoints	MR_specificNMR_specificPhenome	51	0.932939	0.772632	0.227247	58.9896	0.179861	0.72714	0.183301	2.03032	0.928431	FALSE
Acetone	Acetone	Ketone bodies	H7_SEVVISIMPBINOC	Severe visual impairment, binocular	VII Diseases of the eye and adnexa (H7_)	MR_sentinels	22	1.38155	1.14415	0.227243	21.6836	0.417934	0.72714	1.5861	2.11505	0.46204	FALSE
Leu	Leucine	Amino acids	G6_STATUSEPI	Status epilepticus	VI Diseases of the nervous system (G6_)	MR_specificNMR_specificPhenome	11	-0.587312	0.486456	0.227306	3.23845	0.975242	0.727146	-0.644278	0.58642	0.300436	FALSE
Leu	Leucine	Amino acids	J10_PULMEOS	Pulmonary eosinophilia, not elsewhere classified	X Diseases of the respiratory system (J10_)	MR_specificNMR	12	-1.38505	1.14762	0.227477	19.2921	0.0560468	0.727166	-1.58654	1.48006	0.308932	FALSE
Albumin	Albumin	Fluid balance	G6_MIGRAINE_NO_AURA_ADVERSE	Migraine without aura, drug-induced	VI Diseases of the nervous system (G6_)	MR_sentinels	98	-0.386962	0.3206	0.227436	74.2647	0.958349	0.727166	-0.190177	0.501487	0.705357	FALSE
Ala	Alanine	Amino acids	M13_BURSITISOTH	Other bursitis, not elsewhere classified	XIII Diseases of the musculoskeletal system and connective tissue (M13_)	MR_leadvarsCS	165	-0.349903	0.289847	0.227356	173.456	0.291484	0.727166	-0.727544	0.546397	0.184874	FALSE
Citrate	Citrate	Glycolysis related metabolites	G6_MERALGIA	Meralgia paraesthetica	VI Diseases of the nervous system (G6_)	MR_specificNMR_specificPhenome	33	-0.283787	0.235077	0.227352	27.8358	0.677458	0.727166	-0.591984	0.328026	0.080847	FALSE
GlycA	Glycoprotein Acetyls	Inflammation	D3_COAGDEFNAS	Other and unspecified coagulation defects	III Diseases of the blood and blood-forming organs and certain disorders involving the immune mechanism (D3_)	MR_leadvarsCS	196	-0.146717	0.121549	0.227408	241.241	0.0134971	0.727166	-0.287686	0.186352	0.124271	FALSE
Ile	Isoleucine	Amino acids	K11_HERNIA	Hernia	XI Diseases of the digestive system (K11_)	MR_specificNMR_specificPhenome	11	-0.0932562	0.0772591	0.22741	5.49367	0.85586	0.727166	-0.183835	0.118372	0.154836	FALSE
LDL_C	LDL Cholesterol	Cholesterol	CD2_PRIMARY_LYMPHOID_HEMATOPOIETIC_EXALLC	Primary_lymphoid and hematopoietic malignant neoplasms (controls excluding all cancers)	II Neoplasms from hospital discharges (CD2_)	MR_leadvarsCS	65	-0.0685954	0.0568281	0.227406	75.6126	0.151902	0.727166	-0.0346654	0.0758522	0.649234	FALSE
Tyr	Tyrosine	Amino acids	I9_STR	Stroke, excluding SAH	IX Diseases of the circulatory system (I9_)	MR_specificNMR_specificPhenome	19	-0.0609232	0.0504724	0.22741	13.2613	0.775825	0.727166	-0.0783551	0.0645267	0.241231	FALSE
Citrate	Citrate	Glycolysis related metabolites	E4_LIPOPROT	Disorders of lipoprotein metabolism and other lipidaemias	IV Endocrine, nutritional and metabolic diseases (E4_)	MR_specificNMR	40	-0.0474918	0.0393515	0.227485	43.681	0.279263	0.727166	-0.0850404	0.0535053	0.12026	FALSE
Lactate	Lactate	Glycolysis related metabolites	I9_HEARTFAIL_EXMORE	Heart failure, strict (more control exclusions)	IX Diseases of the circulatory system (I9_)	MR_leadvarsCS	42	0.112309	0.0930476	0.227429	77.2597	0.000526539	0.727166	0.290279	0.227537	0.209404	FALSE
Citrate	Citrate	Glycolysis related metabolites	Z21_KIDNEY_TRANSPLANT_STATUS	Kidney transplant status	XXI Factors influencing health status and contact with health services (Z21_)	MR_leadvarsCS	109	0.171597	0.142178	0.227465	129.468	0.0780257	0.727166	0.166187	0.224274	0.460315	FALSE
Pyruvate	Pyruvate	Glycolysis related metabolites	Q17_CONGEN_MALFO_OVARIES_FALLOP_TUBES_BROAD_LIGAM	Congenital malformations of ovaries, fallopian tubes and broad ligaments	XVII Congenital malformations, deformations and chromosomal abnormalities (Q17)	MR_leadvarsCS	61	0.188345	0.156024	0.227372	49.5989	0.828649	0.727166	0.255462	0.248931	0.308969	FALSE
LDL_C	LDL Cholesterol	Cholesterol	H8_MASTCHRON	Chronic mastoiditis	VIII Diseases of the ear and mastoid process (H8_)	MR_leadvarsCS	65	0.222776	0.184527	0.227324	79.8388	0.0874581	0.727166	0.319659	0.246063	0.198646	FALSE
Acetoacetate	Acetoacetate	Ketone bodies	H8_VESTIBNEUR	Vestibular neuronitis	VIII Diseases of the ear and mastoid process (H8_)	MR_leadvarsCS	19	0.485519	0.40221	0.227383	33.3946	0.0149458	0.727166	1.10025	0.765048	0.168548	FALSE
His	Histidine	Amino acids	L12_LUPUS	Lupus erythematosus	XII Diseases of the skin and subcutaneous tissue (L12_)	MR_specificNMR_specificPhenome	14	0.738876	0.612196	0.22746	7.5542	0.871383	0.727166	1.05599	1.19189	0.393038	FALSE
Albumin	Albumin	Fluid balance	G6_MUSDYST	Muscular dystrophy	VI Diseases of the nervous system (G6_)	MR_specificNMR_specificPhenome	43	1.16404	0.964488	0.227472	47.4709	0.259502	0.727166	2.2048	2.05565	0.289744	FALSE
Ile	Isoleucine	Amino acids	M13_BURSITISHIPOTH	Other bursitis of hip	XIII Diseases of the musculoskeletal system and connective tissue (M13_)	MR_sentinels	29	-0.631947	0.523702	0.227551	31.3499	0.301764	0.727222	-1.69003	1.02979	0.112369	FALSE
Gln	Glutamine	Amino acids	N14_NEPHROTICSYND	Nephrotic syndrome	XIV Diseases of the genitourinary system (N14_)	MR_specificNMR	56	-0.47398	0.392777	0.227531	57.3533	0.387956	0.727222	-1.94676	1.05902	0.0715252	FALSE
Ala	Alanine	Amino acids	H7_STRABOTH	Other strabismus	VII Diseases of the eye and adnexa (H7_)	MR_specificNMR	42	-0.164975	0.13672	0.227561	27.7407	0.943503	0.727222	-0.151976	0.29402	0.608081	FALSE
LDL_C	LDL Cholesterol	Cholesterol	L12_ACNE	Acne	XII Diseases of the skin and subcutaneous tissue (L12_)	MR_leadvarsCS	65	-0.134552	0.11152	0.227611	128.513	3.15762e-06	0.727222	-0.0824659	0.149947	0.584286	FALSE
Lactate	Lactate	Glycolysis related metabolites	N14_POSTMENBLEED	Postmenopausal bleeding	XIV Diseases of the genitourinary system (N14_)	MR_leadvarsCS	39	-0.12654	0.104864	0.227543	35.9439	0.56487	0.727222	-0.548311	0.254428	0.0377331	FALSE
Leu	Leucine	Amino acids	C3_OTHER_SKIN_EXALLC	Other malignant neoplasms of skin (=non-melanoma skin cancer) (controls excluding all cancers)	II Neoplasms, from cancer register (ICD-O-3)	MR_leadvarsCS	56	0.0934146	0.0774184	0.227579	88.7284	0.00267041	0.727222	0.0301779	0.124194	0.808934	FALSE
Albumin	Albumin	Fluid balance	HERING_BILATERAL	Inguinal hernia, bilateral	XI Diseases of the digestive system (K11_)	MR_sentinels	98	0.128236	0.10628	0.227592	98.9604	0.425587	0.727222	0.050055	0.165378	0.762797	FALSE
Leu	Leucine	Amino acids	FG_DOAAC	Diseases of arteries, arterioles and capillaries (FINNGEN)	IX Diseases of the circulatory system (I9_)	MR_specificNMR_specificPhenome	11	0.164876	0.13665	0.2276	7.5892	0.668893	0.727222	0.0877146	0.164568	0.606942	FALSE
Phe	Phenylalanine	Amino acids	K11_IBD_STRICT	Inflammatory bowel disease, strict (require KELA)	XI Diseases of the digestive system (K11_)	MR_sentinels	17	0.218013	0.180659	0.227523	47.3159	6.07931e-05	0.727222	0.0998426	0.284347	0.730374	FALSE
Albumin	Albumin	Fluid balance	E4_ADRENOGEN	Adrenogenital disorders	IV Endocrine, nutritional and metabolic diseases (E4_)	MR_leadvarsCS	149	0.566932	0.469843	0.22757	141.928	0.625136	0.727222	0.43303	0.742402	0.560598	FALSE
Gly	Glycine	Amino acids	K11_EMBIMPACT_TEETH	Embedded and impacted teeth	XI Diseases of the digestive system (K11_)	MR_sentinels	99	-0.0352854	0.0292469	0.227637	136.931	0.00576898	0.72727	-0.0231502	0.03252	0.478251	FALSE
Val	Valine	Amino acids	H7_CHORHAEMORRHAGE	Choroidal haemorrhage and rupture	VII Diseases of the eye and adnexa (H7_)	MR_leadvarsCS	105	-0.940488	0.779577	0.22766	86.1329	0.898126	0.72731	-0.660018	1.51158	0.663286	FALSE
Pyruvate	Pyruvate	Glycolysis related metabolites	O15_LABOUR_PELVIC_ABNORM	Obstructed labour due to maternal pelvic abnormality	XV Pregnancy, childbirth and the puerperium (O15_)	MR_sentinels	48	0.135169	0.112048	0.227681	59.9241	0.0977097	0.72732	0.222138	0.184203	0.234008	FALSE
ApoB	Apolipoprotein B	Apolipoproteins	K11_ACHAL	Achalasia of cardia	XI Diseases of the digestive system (K11_)	MR_leadvarsCS	67	0.255481	0.211782	0.227685	66.4239	0.462215	0.72732	0.365026	0.301585	0.230524	FALSE
Albumin	Albumin	Fluid balance	H7_OPTNEUROTH	Other disorders of optic [2nd] nerve and visual pathways	VII Diseases of the eye and adnexa (H7_)	MR_specificNMR_specificPhenome	43	-0.37583	0.31157	0.227723	34.9306	0.772029	0.727407	-0.772137	0.656333	0.246205	FALSE
Pyruvate	Pyruvate	Glycolysis related metabolites	E4_DYSPOLYGL	Polyglandular dysfunction	IV Endocrine, nutritional and metabolic diseases (E4_)	MR_sentinels	48	-1.04602	0.867276	0.227779	27.8933	0.987956	0.727415	-0.410258	1.41706	0.773489	FALSE
Gly	Glycine	Amino acids	H7_CONVERGINSUFF	Convergence insufficiency and excess	VII Diseases of the eye and adnexa (H7_)	MR_specificNMR	42	-0.455506	0.377669	0.22778	25.8725	0.968547	0.727415	-0.270959	0.507123	0.596086	FALSE
Albumin	Albumin	Fluid balance	THYROIDITIS	Thyroiditis	Comorbidities of Gastrointestinal endpoints	MR_specificNMR_specificPhenome	43	-0.383793	0.3182	0.227764	51.9148	0.140461	0.727415	-0.275787	0.678074	0.686328	FALSE
Gly	Glycine	Amino acids	O15_EXIST_HYPERT_COMPLIC	Pre-existing hypertension complicating pregnancy, childbirth and the puerperium	XV Pregnancy, childbirth and the puerperium (O15_)	MR_specificNMR	42	-0.182707	0.151483	0.22777	40.7718	0.480661	0.727415	-0.113259	0.206376	0.586195	FALSE
Ala	Alanine	Amino acids	ABDOM_HERNIA_POSTOP	Hernia of abdominal wall, postoperative	XI Diseases of the digestive system (K11_)	MR_leadvarsCS	164	0.0815212	0.0675887	0.227765	194.188	0.0480156	0.727415	0.0544403	0.127901	0.670932	FALSE
Leu	Leucine	Amino acids	G6_NEUINFL	Inflammatory diseases of the central nervous system	VI Diseases of the nervous system (G6_)	MR_specificNMR_specificPhenome	11	-0.383446	0.31796	0.227834	4.27328	0.934178	0.727554	-0.230505	0.383588	0.562721	FALSE
Tyr	Tyrosine	Amino acids	N14_ENDOMETRIOSIS_UTERUS	Adenomyosis (Endometriosis of uterus)	XIV Diseases of the genitourinary system (N14_)	MR_leadvarsCS	89	0.096066	0.079665	0.227865	78.0176	0.76797	0.727561	0.279923	0.124396	0.0269543	FALSE
ApoB	Apolipoprotein B	Apolipoproteins	L12_OTHACUSKINSUNNAS	Other and unspecified acute skin changes due to ultraviolet radiation	XII Diseases of the skin and subcutaneous tissue (L12_)	MR_leadvarsCS	67	0.210818	0.17482	0.227851	64.1459	0.541697	0.727561	0.611469	0.247295	0.0160373	FALSE
Acetoacetate	Acetoacetate	Ketone bodies	N14_CERVICAL_LSIL	LSIL lesion of the cervix uteri	XIV Diseases of the genitourinary system (N14_)	MR_sentinels	14	0.336103	0.278723	0.227869	12.8525	0.459269	0.727561	0.634808	0.57085	0.287904	FALSE
Citrate	Citrate	Glycolysis related metabolites	AB1_ZOONOTIC_BACTERIAL	Certain zoonotic bacterial diseases	I Certain infectious and parasitic diseases (AB1_)	MR_specificNMR_specificPhenome	33	-0.388738	0.32239	0.227895	27.7356	0.682372	0.727609	-0.731705	0.449966	0.114045	FALSE
Gly	Glycine	Amino acids	JUVEN_ARTHR	Juvenile arthritis (FINNGEN)	Rheuma endpoints	MR_specificNMR_specificPhenome	32	-0.265208	0.219958	0.227926	24.2129	0.801763	0.727675	-0.402975	0.288971	0.173403	FALSE
Pyruvate	Pyruvate	Glycolysis related metabolites	F5_HYPERSOMNIA	Hypersomnia	V Mental and behavioural disorders (F5_)	MR_specificNMR_specificPhenome	23	-0.767834	0.637083	0.228113	18.0987	0.700118	0.727702	-1.62476	1.09451	0.152543	FALSE
Citrate	Citrate	Glycolysis related metabolites	Z21_LUNG_TRANSPLANT_STATUS	Lung transplant status	XXI Factors influencing health status and contact with health services (Z21_)	MR_sentinels	86	-0.683103	0.566761	0.228098	132.225	0.000793223	0.727702	-1.11462	1.09851	0.313181	FALSE
Ala	Alanine	Amino acids	KRA_PSY_MENTALRET_EXMORE	Mental retardation (more control exclusions)	Psychiatric endpoints from Katri R√§ikk√∂nen	MR_specificNMR	42	-0.477517	0.396106	0.227999	26.8716	0.956474	0.727702	-0.567716	0.852676	0.509358	FALSE
Tyr	Tyrosine	Amino acids	PSORI_STRICT	Psoriasis (vulgaris), strict definition	XII Diseases of the skin and subcutaneous tissue (L12_)	MR_specificNMR	23	-0.477151	0.395866	0.228074	54.0693	0.000160834	0.727702	-0.198808	0.502479	0.696351	FALSE
Ile	Isoleucine	Amino acids	H7_KERATITISOTH	Other keratitis	VII Diseases of the eye and adnexa (H7_)	MR_specificNMR_specificPhenome	11	-0.335502	0.278295	0.227986	8.01824	0.627055	0.727702	-0.35424	0.426752	0.42796	FALSE
ApoB	Apolipoprotein B	Apolipoproteins	L12_HIRSUTISM	Hirsutism in women	XII Diseases of the skin and subcutaneous tissue (L12_)	MR_leadvarsCS	65	-0.312061	0.258891	0.228057	96.4605	0.00542207	0.727702	-0.236063	0.369771	0.525525	FALSE
bOHbutyrate	3-Hydroxybutyrate	Ketone bodies	H7_ENTROPION	Entropion and trichiasis of eyelid	VII Diseases of the eye and adnexa (H7_)	MR_leadvarsCS	32	-0.301907	0.250413	0.227959	47.5821	0.0288468	0.727702	-1.20082	0.509846	0.025244	FALSE
Glucose	Glucose	Glycolysis related metabolites	I9_OTHANEUR	Other aneurysm	IX Diseases of the circulatory system (I9_)	MR_leadvarsCS	78	-0.281908	0.233907	0.228119	114.015	0.00393354	0.727702	-1.04078	0.547497	0.0610955	FALSE
His	Histidine	Amino acids	O15_PREEC_OR_FETGRO	Pre-eclampsia or poor fetal growth	XV Pregnancy, childbirth and the puerperium (O15_)	MR_specificNMR_specificPhenome	14	-0.197332	0.163717	0.228079	14.383	0.347435	0.727702	-0.24434	0.331959	0.47584	FALSE
Citrate	Citrate	Glycolysis related metabolites	L12_INFECT_SKIN	Infections of the skin and subcutaneous tissue	XII Diseases of the skin and subcutaneous tissue (L12_)	MR_leadvarsCS	109	-0.0401031	0.0332714	0.228075	101.729	0.651609	0.727702	-0.0229866	0.0522553	0.660904	FALSE
Val	Valine	Amino acids	F5_DEPRESSION_DYSTHYMIA	Depression or dysthymia	V Mental and behavioural disorders (F5_)	MR_leadvarsCS	103	0.0536814	0.0445349	0.228057	154.59	0.000607623	0.727702	0.0700062	0.0861746	0.418486	FALSE
Creatinine	Creatinine	Fluid balance	H7_KERATITIS	Keratitis	VII Diseases of the eye and adnexa (H7_)	MR_specificNMR_specificPhenome	135	0.0854908	0.0709224	0.228044	139.252	0.36043	0.727702	0.119631	0.186407	0.522125	FALSE
GlycA	Glycoprotein Acetyls	Inflammation	L12_URTICA_DERTMATOG	Dermatographic urticaria	XII Diseases of the skin and subcutaneous tissue (L12_)	MR_sentinels	138	0.116143	0.0963663	0.228118	139.855	0.41625	0.727702	0.0632694	0.14484	0.662932	FALSE
Ala	Alanine	Amino acids	M13_DEFORMDORSO	Deforming dorsopathies	XIII Diseases of the musculoskeletal system and connective tissue (M13_)	MR_specificNMR	41	0.145061	0.120337	0.228028	35.0828	0.690983	0.727702	0.230854	0.259022	0.37826	FALSE
Creatinine	Creatinine	Fluid balance	M13_SYSTSLCE	Systemic sclerosis	XIII Diseases of the musculoskeletal system and connective tissue (M13_)	MR_leadvarsCS	253	0.253019	0.20986	0.22795	281.833	0.0952351	0.727702	0.364715	0.485486	0.453213	FALSE
Acetone	Acetone	Ketone bodies	F5_DELUSIO	Persistent delusional disorders	V Mental and behavioural disorders (F5_)	MR_sentinels	22	0.34699	0.287829	0.227994	14.9881	0.823551	0.727702	0.0148918	0.522054	0.977526	FALSE
Creatinine	Creatinine	Fluid balance	I9_CEREBAMY	Cerebral amyloid angiopathy	IX Diseases of the circulatory system (I9_)	MR_sentinels	178	0.731857	0.607116	0.228024	145.054	0.962166	0.727702	0.908656	1.40898	0.519829	FALSE
Gln	Glutamine	Amino acids	L12_OTHACUSKINSUNNAS	Other and unspecified acute skin changes due to ultraviolet radiation	XII Diseases of the skin and subcutaneous tissue (L12_)	MR_leadvarsCS	166	-0.166971	0.138543	0.228131	157.289	0.653372	0.727704	-0.0370972	0.200245	0.853254	FALSE
Lactate	Lactate	Glycolysis related metabolites	G6_DISSOTH	Other acute disseminated demyelination	VI Diseases of the nervous system (G6_)	MR_specificNMR	13	-1.89112	1.56928	0.22817	7.49339	0.823363	0.727796	-0.695994	4.58852	0.882184	FALSE
Gly	Glycine	Amino acids	DRUGADVERS_TREMOR	Drug-induced tremor	VI Diseases of the nervous system (G6_)	MR_specificNMR	42	-0.854147	0.708961	0.228286	56.9429	0.0499953	0.727841	-0.958778	0.977694	0.332659	FALSE
Lactate	Lactate	Glycolysis related metabolites	N14_CYSTKID	Cyst of kidney	XIV Diseases of the genitourinary system (N14_)	MR_specificNMR	13	-0.738365	0.61285	0.228279	8.26709	0.763926	0.727841	-1.6346	1.81112	0.386108	FALSE
Creatinine	Creatinine	Fluid balance	THROMBOCYTAEMIA	Essential (haemorrhagic) thrombocythaemia	Other, not yet classified endpoints (same as #MISC)	MR_specificNMR	179	-0.252783	0.209783	0.228212	195.58	0.174176	0.727841	-0.667597	0.514295	0.195948	FALSE
His	Histidine	Amino acids	N14_PROSTHYPERPLA	Hyperplasia of prostate	XIV Diseases of the genitourinary system (N14_)	MR_specificNMR	14	-0.158899	0.131892	0.228295	17.8898	0.161747	0.727841	-0.413976	0.25779	0.134282	FALSE
His	Histidine	Amino acids	K11_OESSTODUO	Diseases of oesophagus, stomach and duodenum	XI Diseases of the digestive system (K11_)	MR_specificNMR_specificPhenome	14	-0.123705	0.102659	0.228199	26.4947	0.0145788	0.727841	-0.254963	0.203328	0.23374	FALSE
Tyr	Tyrosine	Amino acids	K11_CARIES_3_OPER_ONLYAVO	Dental caries 3 and operation codes, only avohilmo	XI Diseases of the digestive system (K11_)	MR_specificNMR_specificPhenome	19	0.0614544	0.0510056	0.22826	37.7551	0.00417281	0.727841	0.106335	0.0646649	0.118457	FALSE
GlycA	Glycoprotein Acetyls	Inflammation	M13_ADHCAPSULITIS	Adhesive capsulitis of shoulder	XIII Diseases of the musculoskeletal system and connective tissue (M13_)	MR_specificNMR_specificPhenome	26	0.301134	0.24992	0.228234	27.58	0.327545	0.727841	0.58821	0.727899	0.426975	FALSE
GlycA	Glycoprotein Acetyls	Inflammation	CD2_INSITU_VULVA_EXALLC	Carcinoma in situ of vulva (controls excluding all cancers)	II Neoplasms from hospital discharges (CD2_)	MR_leadvarsCS	193	0.34685	0.287908	0.228309	174.029	0.819398	0.727841	0.676139	0.441509	0.127318	FALSE
Albumin	Albumin	Fluid balance	D3_ACQHAEMOLYTICANAEMIANAS	Other and unspecified acquired haemolytic anaemias	III Diseases of the blood and blood-forming organs and certain disorders involving the immune mechanism (D3_)	MR_leadvarsCS	149	0.37068	0.307689	0.22831	119.377	0.959555	0.727841	0.84266	0.454285	0.0656115	FALSE
Tyr	Tyrosine	Amino acids	M13_MYOSITIS	Myositis	XIII Diseases of the musculoskeletal system and connective tissue (M13_)	MR_specificNMR_specificPhenome	19	0.421583	0.349945	0.228315	27.7173	0.0664895	0.727841	0.309801	0.458465	0.508297	FALSE
Leu	Leucine	Amino acids	CD2_BENIGN_DESCENDING_COLON	Benign neoplasm: Descending colon	II Neoplasms from hospital discharges (CD2_)	MR_specificNMR	12	0.566246	0.470019	0.228308	16.7497	0.115501	0.727841	1.17477	0.499497	0.0405088	FALSE
Val	Valine	Amino acids	Q17_APVR	Abnormal pulmonary venous return	XVII Congenital malformations, deformations and chromosomal abnormalities (Q17)	MR_specificNMR_specificPhenome	27	2.11822	1.75791	0.228218	21.4428	0.718764	0.727841	1.48441	2.92614	0.616397	FALSE
Ile	Isoleucine	Amino acids	PRIM_COXARTHROSIS	Primary coxarthrosis, bilateral	Rheuma endpoints	MR_sentinels	29	0.206365	0.171307	0.228339	52.9708	0.00295922	0.727886	0.484218	0.339206	0.164899	FALSE
GlycA	Glycoprotein Acetyls	Inflammation	CD2_NONFOLLICULAR_LYMPHOMA_EXALLC	Non-follicular lymphoma (controls excluding all cancers)	II Neoplasms from hospital discharges (CD2_)	MR_specificNMR_specificPhenome	26	-0.437516	0.363255	0.228423	27.7527	0.319364	0.727914	-0.786682	1.05848	0.464562	FALSE
Gly	Glycine	Amino acids	C3_HEAD_AND_NECK_EXALLC	Malignant neoplasm of head and neck (controls excluding all cancers)	II Neoplasms, from cancer register (ICD-O-3)	MR_specificNMR_specificPhenome	32	-0.215651	0.179032	0.228381	24.3644	0.795397	0.727914	-0.185227	0.236575	0.439794	FALSE
Val	Valine	Amino acids	H7_KERATITISOTH	Other keratitis	VII Diseases of the eye and adnexa (H7_)	MR_sentinels	76	0.153016	0.127048	0.228436	87.5588	0.152224	0.727914	0.0425538	0.21621	0.844511	FALSE
Gly	Glycine	Amino acids	K11_CHOLANGI	Cholangitis (primary sclerosing, PSC)	XI Diseases of the digestive system (K11_)	MR_leadvarsCS	124	0.168505	0.139898	0.228401	183.017	0.000364662	0.727914	0.23472	0.214675	0.276384	FALSE
Tyr	Tyrosine	Amino acids	N14_RENALTUBULOOTH	Other renal tubulo-interstitial diseases	XIV Diseases of the genitourinary system (N14_)	MR_leadvarsCS	96	0.232438	0.192969	0.228381	92.6583	0.548872	0.727914	0.138213	0.302589	0.648892	FALSE
GlycA	Glycoprotein Acetyls	Inflammation	L12_ACNE	Acne	XII Diseases of the skin and subcutaneous tissue (L12_)	MR_specificNMR_specificPhenome	26	0.475485	0.394745	0.228381	41.3027	0.0213297	0.727914	2.89666	1.01023	0.0084863	FALSE
Albumin	Albumin	Fluid balance	CD2_BENIGN_DUODENUM	Benign neoplasm: Duodenum	II Neoplasms from hospital discharges (CD2_)	MR_specificNMR_specificPhenome	43	0.632145	0.524868	0.22844	43.9021	0.390876	0.727914	1.79201	1.09971	0.110864	FALSE
Albumin	Albumin	Fluid balance	F5_PSYCHDEVOTH	Other and unspecified disorders of psychological development	V Mental and behavioural disorders (F5_)	MR_specificNMR_specificPhenome	43	0.918335	0.762496	0.228443	29.5732	0.925635	0.727914	1.24814	1.59325	0.437901	FALSE
Phe	Phenylalanine	Amino acids	G6_MITOCMY	Mitochondrial myopathy	VI Diseases of the nervous system (G6_)	MR_sentinels	17	1.17804	0.978137	0.228446	18.0765	0.319437	0.727914	1.10475	1.55319	0.487825	FALSE
Albumin	Albumin	Fluid balance	RX_GLUCOSAMINE	Glucosamine medication	Drug purchase endpoints	MR_specificNMR	56	-0.114109	0.0947528	0.228482	64.8972	0.169774	0.727994	-0.218874	0.202118	0.283662	FALSE
Lactate	Lactate	Glycolysis related metabolites	G6_ATYFAC	Atypical facial pain	VI Diseases of the nervous system (G6_)	MR_specificNMR	13	-0.826463	0.686334	0.228524	10.206	0.597893	0.728006	-1.36244	2.03628	0.517239	FALSE
His	Histidine	Amino acids	O15_OBSTET_TRAUMA_OTHER	Other obstetric trauma	XV Pregnancy, childbirth and the puerperium (O15_)	MR_specificNMR_specificPhenome	13	-0.487411	0.404774	0.228529	11.5362	0.483609	0.728006	-0.0892723	0.866403	0.919787	FALSE
Tyr	Tyrosine	Amino acids	N14_URETHRITISANDURSYNDR	Urethritis and urethral syndrome	XIV Diseases of the genitourinary system (N14_)	MR_sentinels	78	-0.265571	0.220543	0.228524	84.62	0.258426	0.728006	-0.517927	0.340842	0.132773	FALSE
Tyr	Tyrosine	Amino acids	K11_CARIES_DENTIN	Dentinal caries	XI Diseases of the digestive system (K11_)	MR_specificNMR_specificPhenome	19	0.109958	0.0913097	0.2285	20.4947	0.305665	0.728006	0.147945	0.11913	0.23114	FALSE
Glucose	Glucose	Glycolysis related metabolites	K11_INTESTOTH	Other diseases of intestines	XI Diseases of the digestive system (K11_)	MR_specificNMR	32	0.0693512	0.0575966	0.228556	27.7374	0.634687	0.728058	0.00835848	0.166015	0.960179	FALSE
Gln	Glutamine	Amino acids	I9_SAHANEUR	Aneurysms, operations, SAH	IX Diseases of the circulatory system (I9_)	MR_specificNMR	56	0.212729	0.17668	0.228576	69.9589	0.0843253	0.728086	0.269488	0.485043	0.580782	FALSE
Leu	Leucine	Amino acids	G6_NEUATR	Systemic atrophies primarily affecting the central nervous system	VI Diseases of the nervous system (G6_)	MR_specificNMR	12	-0.732205	0.608336	0.228736	18.731	0.0660969	0.728153	-0.920231	0.771785	0.260653	FALSE
Albumin	Albumin	Fluid balance	T1D_STRICT2	Type 1 diabetes, strict definition, subgroup 2	Diabetes endpoints	MR_sentinels	98	-0.722867	0.600495	0.228672	78.2264	0.918866	0.728153	-0.0127234	0.920147	0.988996	FALSE
Pyruvate	Pyruvate	Glycolysis related metabolites	K11_HYPO_ONLY	Tooth agenesis EXCLUDE clefts and syndromes	XI Diseases of the digestive system (K11_)	MR_specificNMR_specificPhenome	23	-0.449275	0.373249	0.228711	18.8991	0.651548	0.728153	-0.232799	0.640161	0.71975	FALSE
Val	Valine	Amino acids	H7_CONVERGINSUFF	Convergence insufficiency and excess	VII Diseases of the eye and adnexa (H7_)	MR_leadvarsCS	104	-0.447363	0.371604	0.22864	92.5189	0.761063	0.728153	-1.47753	0.720688	0.0429131	FALSE
Ile	Isoleucine	Amino acids	K11_CHOLANGI	Cholangitis (primary sclerosing, PSC)	XI Diseases of the digestive system (K11_)	MR_sentinels	29	-0.410095	0.34071	0.228726	43.9746	0.0279459	0.728153	-0.623227	0.683425	0.369883	FALSE
Pyruvate	Pyruvate	Glycolysis related metabolites	K11_CHOLANGI	Cholangitis (primary sclerosing, PSC)	XI Diseases of the digestive system (K11_)	MR_specificNMR	31	-0.263484	0.21891	0.228738	33.3184	0.30889	0.728153	-0.243037	0.338812	0.478914	FALSE
GlycA	Glycoprotein Acetyls	Inflammation	ST19_TOXIC_EFFECT_ETHAN	Toxic effect of ethanol	Alcohol related diseases	MR_leadvarsCS	196	-0.136604	0.113469	0.228633	191.978	0.547758	0.728153	-0.121867	0.174163	0.484934	FALSE
Gly	Glycine	Amino acids	G6_HEADACHE	Other headache syndromes	VI Diseases of the nervous system (G6_)	MR_specificNMR_specificPhenome	32	-0.106146	0.0881862	0.228722	51.4853	0.011838	0.728153	-0.126988	0.11754	0.288579	FALSE
Citrate	Citrate	Glycolysis related metabolites	K11_DIAHER	Diaphragmatic hernia	XI Diseases of the digestive system (K11_)	MR_leadvarsCS	109	-0.063498	0.0527424	0.228618	146.225	0.008441	0.728153	-0.141034	0.0826294	0.0907546	FALSE
Tyr	Tyrosine	Amino acids	H7_LIDLACRIMALORBIT	Disorders of eyelid, lacrimal system and orbit	VII Diseases of the eye and adnexa (H7_)	MR_specificNMR_specificPhenome	19	0.0622894	0.051751	0.22873	26.3773	0.0914378	0.728153	0.157056	0.0571475	0.0137181	FALSE
Gly	Glycine	Amino acids	O15_DELIV_FORCEP_VAC	Single delivery by forceps and vacuum extractor	XV Pregnancy, childbirth and the puerperium (O15_)	MR_specificNMR_specificPhenome	27	0.12291	0.102097	0.228646	16.3782	0.926668	0.728153	0.0189137	0.135242	0.889898	FALSE
Tyr	Tyrosine	Amino acids	Z21_KIDNEY_TRANSPLANT_STATUS	Kidney transplant status	XXI Factors influencing health status and contact with health services (Z21_)	MR_specificNMR_specificPhenome	19	0.261635	0.21737	0.228729	21.065	0.276148	0.728153	0.0300299	0.271018	0.913069	FALSE
Acetone	Acetone	Ketone bodies	YERSINIAENTERITIS	Enteritis due to Yersinia enterocolitica	I Certain infectious and parasitic diseases (AB1_)	MR_leadvarsCS	29	1.20621	1.00205	0.228685	30.4649	0.341346	0.728153	2.25739	1.81378	0.223981	FALSE
Albumin	Albumin	Fluid balance	L12_RHINOPHYMA	Rhinophyma	XII Diseases of the skin and subcutaneous tissue (L12_)	MR_leadvarsCS	149	-0.503769	0.418567	0.228761	142.619	0.609397	0.728156	-0.565628	0.665977	0.397084	FALSE
Ala	Alanine	Amino acids	N14_OVARTORS	Torsion of ovary, ovarian pedicle and fallopian tube	XIV Diseases of the genitourinary system (N14_)	MR_leadvarsCS	140	-0.227613	0.189112	0.228751	103.772	0.988772	0.728156	-0.66696	0.359686	0.0658332	FALSE
Glucose	Glucose	Glycolysis related metabolites	OSTEOPOROSIS_FRACTURE_FG	Osteoporosis with pathological fracture (FG)	Rheuma endpoints	MR_sentinels	65	-0.215614	0.179157	0.228785	73.8884	0.186485	0.728199	-0.0171771	0.336222	0.959417	FALSE
Gly	Glycine	Amino acids	O15_GESTAT_OEDEM_PREINUR	Gestational [pregnancy-induced] oedema and proteinuria without hypertension	XV Pregnancy, childbirth and the puerperium (O15_)	MR_leadvarsCS	123	-0.113388	0.0942181	0.228797	124.925	0.409679	0.728203	-0.156246	0.143995	0.280044	FALSE
Lactate	Lactate	Glycolysis related metabolites	E4_ADREACT	Other adrenocortical overactivity	IV Endocrine, nutritional and metabolic diseases (E4_)	MR_specificNMR	13	-2.51573	2.09147	0.229034	8.39867	0.753251	0.72825	-6.23145	6.23719	0.339227	FALSE
GlycA	Glycoprotein Acetyls	Inflammation	VD_SC	Vascular dementia (subcortical)	Neurological endpoints	MR_specificNMR_specificPhenome	26	-0.786843	0.654099	0.228999	22.7664	0.591205	0.72825	-0.633938	1.87073	0.737653	FALSE
Glucose	Glucose	Glycolysis related metabolites	I9_PVT	Portal vein thrombosis	IX Diseases of the circulatory system (I9_)	MR_leadvarsCS	78	-0.530878	0.441296	0.228977	100.567	0.0370145	0.72825	-0.494005	1.04781	0.638658	FALSE
Gly	Glycine	Amino acids	G6_NARCOCATA	Narcolepsy and cataplexy	VI Diseases of the nervous system (G6_)	MR_leadvarsCS	124	-0.424509	0.352908	0.22902	125.198	0.427877	0.72825	-0.4142	0.53816	0.44299	FALSE
Pyruvate	Pyruvate	Glycolysis related metabolites	E4_HYPERALDO	Hyperaldosteronism	IV Endocrine, nutritional and metabolic diseases (E4_)	MR_specificNMR	31	-0.396165	0.329376	0.229064	20.5169	0.902383	0.72825	-0.117907	0.501982	0.815951	FALSE
ApoB	Apolipoprotein B	Apolipoproteins	CREST	CR(E)ST syndrome	Rheuma endpoints	MR_leadvarsCS	67	-0.288673	0.239912	0.228881	67.4101	0.428642	0.72825	-0.597327	0.33796	0.081847	FALSE
Citrate	Citrate	Glycolysis related metabolites	E4_VIT_D_DEF	Vitamin D deficiency	IV Endocrine, nutritional and metabolic diseases (E4_)	MR_leadvarsCS	109	-0.287459	0.239001	0.229072	122.703	0.157889	0.72825	-0.450423	0.376794	0.234571	FALSE
Acetoacetate	Acetoacetate	Ketone bodies	G6_POLYOTHUNS	Other and unspecified polyneuropathies, also in other diseases	VI Diseases of the nervous system (G6_)	MR_leadvarsCS	19	-0.236473	0.196542	0.228911	17.1206	0.514828	0.72825	-0.507381	0.371221	0.189496	FALSE
Citrate	Citrate	Glycolysis related metabolites	I9_THROMBOTH	Other embolism and thrombosis	IX Diseases of the circulatory system (I9_)	MR_specificNMR	40	-0.145551	0.120977	0.228925	46.8306	0.181992	0.72825	-0.155421	0.166773	0.357255	FALSE
Citrate	Citrate	Glycolysis related metabolites	H7_DIVERGSTRAB	Divergent concomitant strabismus	VII Diseases of the eye and adnexa (H7_)	MR_leadvarsCS	109	-0.122217	0.101571	0.228871	112.439	0.365717	0.72825	-0.0398683	0.159908	0.803591	FALSE
Creatinine	Creatinine	Fluid balance	H8_VERTIGO	Disorders of vestibular function (Vertigo)	VIII Diseases of the ear and mastoid process (H8_)	MR_specificNMR_specificPhenome	135	-0.0815964	0.0678089	0.228849	156.695	0.0876811	0.72825	-0.136135	0.177747	0.445098	FALSE
bOHbutyrate	3-Hydroxybutyrate	Ketone bodies	M13_ROTATORCUFF	Rotator cuff syndrome	XIII Diseases of the musculoskeletal system and connective tissue (M13_)	MR_leadvarsCS	32	-0.0783654	0.0651526	0.229054	23.4769	0.831294	0.72825	-0.0674048	0.138562	0.630176	FALSE
ApoB	Apolipoprotein B	Apolipoproteins	N14_PYELONEPHR	Acute tubulo-interstitial nephritis	XIV Diseases of the genitourinary system (N14_)	MR_sentinels	50	-0.058726	0.0488157	0.22897	95.9811	6.95502e-05	0.72825	-0.00386038	0.0683532	0.955196	FALSE
Pyruvate	Pyruvate	Glycolysis related metabolites	FE	Focal epilepsy	VI Diseases of the nervous system (G6_)	MR_sentinels	48	0.0982094	0.0816312	0.228943	35.0486	0.900722	0.72825	0.155257	0.132983	0.249025	FALSE
Albumin	Albumin	Fluid balance	H7_GLAUCOMA_NTG	Normotensive glaucoma	VII Diseases of the eye and adnexa (H7_)	MR_leadvarsCS	149	0.140038	0.116427	0.229054	164.913	0.161985	0.72825	0.187931	0.185346	0.312275	FALSE
Ala	Alanine	Amino acids	IPF	Idiopathic pulmonary fibrosis	Interstitial lung disease endpoints	MR_sentinels	115	0.146901	0.122129	0.229039	127.711	0.179383	0.72825	0.470367	0.237969	0.0505245	FALSE
Tyr	Tyrosine	Amino acids	L12_ACNE	Acne	XII Diseases of the skin and subcutaneous tissue (L12_)	MR_specificNMR	23	0.156906	0.130397	0.228862	17.6555	0.726208	0.72825	0.228208	0.165093	0.181405	FALSE
Ala	Alanine	Amino acids	K11_LICHEN_PLANUS_WIDE	Lichen ruber planus, wide definition including periferal and oral lichen planus	XI Diseases of the digestive system (K11_)	MR_specificNMR	41	0.18199	0.151232	0.228829	32.7806	0.783998	0.72825	0.286949	0.324626	0.382148	FALSE
Ala	Alanine	Amino acids	J10_LARYNGITIS	Acute laryngitis and tracheitis	X Diseases of the respiratory system (J10_)	MR_specificNMR_specificPhenome	35	0.226913	0.188627	0.228989	30.9377	0.618506	0.72825	0.292841	0.405081	0.474822	FALSE
Gln	Glutamine	Amino acids	E4_OVARDYS	Ovarian dysfunction	IV Endocrine, nutritional and metabolic diseases (E4_)	MR_specificNMR_specificPhenome	49	0.306318	0.254559	0.22885	42.3489	0.702737	0.72825	1.12666	0.667828	0.0982208	FALSE
Acetate	Acetate	Ketone bodies	KRA_PSY_ALCOH_EXMORE	Alcohol abuse, main dg (more control exclusions)	Psychiatric endpoints from Katri R√§ikk√∂nen	MR_sentinels	16	0.361895	0.300849	0.22901	26.2116	0.0358561	0.72825	0.0513539	0.718836	0.944058	FALSE
Pyruvate	Pyruvate	Glycolysis related metabolites	SLE_OTH	Other forms of systemic lupus erythematosus	Rheuma endpoints	MR_leadvarsCS	62	0.511009	0.424713	0.228904	54.4375	0.710871	0.72825	0.441892	0.674108	0.514638	FALSE
Pyruvate	Pyruvate	Glycolysis related metabolites	C3_SMALL_INTESTINE_NEUROENDOCRINE_EXALLC	Neuroendocrine tumor and carcinoma of small intestine (controls excluding all cancers)	II Neoplasms, from cancer register (ICD-O-3)	MR_specificNMR	31	0.559179	0.46486	0.229016	22.9739	0.816331	0.72825	0.397128	0.707194	0.578734	FALSE
Gln	Glutamine	Amino acids	VD_MX	Vascular dementia (mixed)	Neurological endpoints	MR_specificNMR_specificPhenome	51	0.747848	0.621572	0.228917	43.6876	0.72324	0.72825	1.12047	1.61471	0.491014	FALSE
Albumin	Albumin	Fluid balance	M13_RUPTUREMUSC	Other rupture of muscle	XIII Diseases of the musculoskeletal system and connective tissue (M13_)	MR_leadvarsCS	149	-0.515349	0.428561	0.229165	165.432	0.155204	0.72827	-0.0813596	0.677896	0.904633	FALSE
Acetone	Acetone	Ketone bodies	H7_KERATITISINOTH	Keratitis and keratoconjunctivitis in other diseases classified elsewhere	VII Diseases of the eye and adnexa (H7_)	MR_sentinels	22	-0.478475	0.397886	0.229153	20.5236	0.488346	0.72827	-0.424377	0.731289	0.568185	FALSE
Creatinine	Creatinine	Fluid balance	H7_EPIPHORA	Epiphora	VII Diseases of the eye and adnexa (H7_)	MR_specificNMR_specificPhenome	135	-0.394477	0.328029	0.229144	125.95	0.677608	0.72827	-0.866351	0.855415	0.313002	FALSE
Leu	Leucine	Amino acids	C3_LUNG_NONSMALL_EXALLC	Non-small cell lung cancer (controls excluding all cancers)	II Neoplasms, from cancer register (ICD-O-3)	MR_leadvarsCS	56	-0.161885	0.134613	0.229133	77.4663	0.0246206	0.72827	-0.164607	0.216489	0.450354	FALSE
Tyr	Tyrosine	Amino acids	O15_MATERN_CARE_FETAL_ABNORM	Maternal care for known or suspected fetal abnormality and damage	XV Pregnancy, childbirth and the puerperium (O15_)	MR_specificNMR	23	-0.126852	0.105484	0.229142	11.7208	0.96288	0.72827	-0.12135	0.13346	0.373533	FALSE
Tyr	Tyrosine	Amino acids	M13_SPONDYLOSIS	Spondylosis	XIII Diseases of the musculoskeletal system and connective tissue (M13_)	MR_specificNMR_specificPhenome	19	0.0664063	0.0552212	0.22915	13.729	0.746582	0.72827	0.0289322	0.0706386	0.687228	FALSE
Tyr	Tyrosine	Amino acids	H7_VITRBODYGLOBE	Disorders of vitreous body	VII Diseases of the eye and adnexa (H7_)	MR_specificNMR_specificPhenome	19	0.0733468	0.0609904	0.229133	15.0341	0.659626	0.72827	0.00496419	0.0779406	0.949958	FALSE
Lactate	Lactate	Glycolysis related metabolites	CD2_BENIGN_MELANOCYTIC_EYELID	Melanocytic naevi of eyelid, including canthus	II Neoplasms from hospital discharges (CD2_)	MR_specificNMR	13	1.94482	1.61727	0.229156	10.5755	0.565604	0.72827	1.851	4.62395	0.696595	FALSE
Ala	Alanine	Amino acids	L12_INFECT_SKIN_OTHER	Other local infections of skin and subcutaneous tissue	XII Diseases of the skin and subcutaneous tissue (L12_)	MR_specificNMR	42	0.259071	0.215471	0.229229	33.8588	0.777824	0.728404	0.408918	0.462432	0.381831	FALSE
His	Histidine	Amino acids	M13_VERTEBCOLLAPSE	Collapsed vertebra, not elsewhere classified	XIII Diseases of the musculoskeletal system and connective tissue (M13_)	MR_specificNMR	15	1.45046	1.20634	0.229222	17.1075	0.250494	0.728404	2.45749	2.34277	0.313303	FALSE
Leu	Leucine	Amino acids	DRUGADVERS_TREMOR	Drug-induced tremor	VI Diseases of the nervous system (G6_)	MR_specificNMR_specificPhenome	11	1.544	1.28433	0.229292	8.70925	0.559901	0.72857	2.75805	1.55521	0.109911	FALSE
bOHbutyrate	3-Hydroxybutyrate	Ketone bodies	Q17_CLEFT_AND_CARIES	Caries in Clefts patients	XVII Congenital malformations, deformations and chromosomal abnormalities (Q17)	MR_sentinels	23	-0.946451	0.787361	0.229342	31.7125	0.0824306	0.728694	-1.90739	1.58765	0.242974	FALSE
Gln	Glutamine	Amino acids	C3_BLADDER_EXALLC	Malignant neoplasm of bladder (controls excluding all cancers)	II Neoplasms, from cancer register (ICD-O-3)	MR_sentinels	125	0.116189	0.0966644	0.229371	155.117	0.0305463	0.72875	0.0392678	0.136539	0.774141	FALSE
Gly	Glycine	Amino acids	H7_IRIDOCYCLITISINOTH	Iridocyclitis in diseases classified elsewhere	VII Diseases of the eye and adnexa (H7_)	MR_specificNMR	42	-0.444813	0.370138	0.229462	47.2409	0.232741	0.728751	-0.679087	0.508189	0.189007	FALSE
His	Histidine	Amino acids	H7_KERATOCONUS	Hereditary corneal dystrophies	VII Diseases of the eye and adnexa (H7_)	MR_sentinels	47	-0.340669	0.283542	0.229567	36.4282	0.842824	0.728751	-0.255789	0.482692	0.598771	FALSE
Acetone	Acetone	Ketone bodies	H8_EUSTSALP	Eustachian salpingitis and obstruction	VIII Diseases of the ear and mastoid process (H8_)	MR_sentinels	22	-0.316551	0.263445	0.229524	23.7008	0.307778	0.728751	-0.76639	0.471701	0.119874	FALSE
Ala	Alanine	Amino acids	KRA_PSY_TIC_EXMORE	Tic disorders (more control exclusions)	Psychiatric endpoints from Katri R√§ikk√∂nen	MR_leadvarsCS	165	-0.315236	0.262357	0.229537	170.678	0.344388	0.728751	-0.233997	0.49851	0.639416	FALSE
His	Histidine	Amino acids	N14_CYSTKID	Cyst of kidney	XIV Diseases of the genitourinary system (N14_)	MR_leadvarsCS	66	-0.24471	0.203612	0.229424	95.4278	0.00830818	0.728751	-0.295037	0.363616	0.420146	FALSE
Acetone	Acetone	Ketone bodies	K11_OTHDIG	Other diseases of the digestive system	XI Diseases of the digestive system (K11_)	MR_leadvarsCS	29	-0.112269	0.0934273	0.229488	30.9948	0.317311	0.728751	-0.232266	0.16731	0.176414	FALSE
Pyruvate	Pyruvate	Glycolysis related metabolites	N14_CYSTITIS	Cystitis	XIV Diseases of the genitourinary system (N14_)	MR_specificNMR_specificPhenome	23	-0.0809824	0.0674021	0.229565	23.252	0.387622	0.728751	-0.182792	0.115385	0.128095	FALSE
Ala	Alanine	Amino acids	O15_MATERN_CARE_OTHER	Maternal care for other known or suspected fetal problems	XV Pregnancy, childbirth and the puerperium (O15_)	MR_leadvarsCS	163	0.0586357	0.0487915	0.229456	145.163	0.824469	0.728751	0.023522	0.0921737	0.7989	FALSE
Val	Valine	Amino acids	H7_CATARACTOTHER	Other cataract	VII Diseases of the eye and adnexa (H7_)	MR_leadvarsCS	105	0.0746332	0.062094	0.229387	123.158	0.0967721	0.728751	0.104746	0.120813	0.387952	FALSE
Gly	Glycine	Amino acids	I9_PHLETHROMBDVTLOW	DVT of lower extremities	IX Diseases of the circulatory system (I9_)	MR_specificNMR_specificPhenome	32	0.133846	0.111398	0.229553	27.3326	0.655369	0.728751	0.0131435	0.146751	0.929229	FALSE
ApoB	Apolipoprotein B	Apolipoproteins	K11_FEMHER	Femoral hernia	XI Diseases of the digestive system (K11_)	MR_leadvarsCS	67	0.162896	0.135552	0.22947	68.7732	0.383637	0.728751	0.0171573	0.191788	0.928992	FALSE
GlycA	Glycoprotein Acetyls	Inflammation	M13_ENTEROARTHR	Enteropathic arthropathies	XIII Diseases of the musculoskeletal system and connective tissue (M13_)	MR_sentinels	138	0.218195	0.181594	0.229536	164.841	0.052671	0.728751	0.139322	0.27278	0.610356	FALSE
ApoB	Apolipoprotein B	Apolipoproteins	SLE_OTH	Other forms of systemic lupus erythematosus	Rheuma endpoints	MR_leadvarsCS	67	0.375807	0.312724	0.229471	62.05	0.615068	0.728751	0.17346	0.442505	0.696344	FALSE
GlycA	Glycoprotein Acetyls	Inflammation	G6_MYOMUSCINOTH	Disorders of myoneural junction and muscle in diseases classified elsewhere	VI Diseases of the nervous system (G6_)	MR_sentinels	138	0.377372	0.31398	0.229404	149.449	0.220522	0.728751	0.404182	0.472107	0.393434	FALSE
Ala	Alanine	Amino acids	E4_GILBERT	Gilbert syndrome	IV Endocrine, nutritional and metabolic diseases (E4_)	MR_sentinels	115	0.449449	0.374025	0.229497	117.724	0.386662	0.728751	1.24141	0.730209	0.0918669	FALSE
Pyruvate	Pyruvate	Glycolysis related metabolites	H8_MASTCHRON	Chronic mastoiditis	VIII Diseases of the ear and mastoid process (H8_)	MR_specificNMR_specificPhenome	23	0.566769	0.471653	0.229493	21.0303	0.518866	0.728751	2.00091	0.811716	0.0224044	FALSE
Glucose	Glucose	Glycolysis related metabolites	L12_OTHACUSKINSUNNAS	Other and unspecified acute skin changes due to ultraviolet radiation	XII Diseases of the skin and subcutaneous tissue (L12_)	MR_specificNMR	32	0.637333	0.530347	0.229469	31.6941	0.431665	0.728751	1.86659	1.53535	0.233562	FALSE
Pyruvate	Pyruvate	Glycolysis related metabolites	E4_PRECOXCENTPUB	Precocious central puberty	IV Endocrine, nutritional and metabolic diseases (E4_)	MR_specificNMR_specificPhenome	23	1.14953	0.956678	0.229523	10.712	0.97862	0.728751	0.89349	1.64601	0.592967	FALSE
Ile	Isoleucine	Amino acids	G6_HYDROCEPH	Hydrocephalus	VI Diseases of the nervous system (G6_)	MR_leadvarsCS	39	0.320313	0.266608	0.229581	68.3749	0.00180595	0.728761	0.217816	0.462608	0.640516	FALSE
Val	Valine	Amino acids	M13_TENDOSYNOVITISNAS	Other/unspecified synovitis and tenosynovitis	XIII Diseases of the musculoskeletal system and connective tissue (M13_)	MR_sentinels	76	-0.135473	0.112763	0.229594	76.8024	0.4206	0.72877	-0.0983741	0.191158	0.608351	FALSE
Ile	Isoleucine	Amino acids	N14_HYDROCELE	Hydrocele	XIV Diseases of the genitourinary system (N14_)	MR_leadvarsCS	37	-0.161097	0.134099	0.229622	20.9895	0.978231	0.728771	-0.124514	0.229965	0.591628	FALSE
Citrate	Citrate	Glycolysis related metabolites	N14_SPERMATOCELE	Spermatocele	XIV Diseases of the genitourinary system (N14_)	MR_leadvarsCS	102	-0.124962	0.104029	0.229667	89.9102	0.777401	0.728771	-0.248952	0.16332	0.130584	FALSE
Glucose	Glucose	Glycolysis related metabolites	J10_VOCALLARYNX	Diseases of vocal cords and larynx+other diseases of upper respiratory tract, no elsewhere classified	X Diseases of the respiratory system (J10_)	MR_sentinels	65	-0.0756274	0.0629563	0.229647	103.909	0.00118904	0.728771	-0.222673	0.116247	0.0599667	FALSE
Creatinine	Creatinine	Fluid balance	F5_ADHD	Disturbance of activity and attention	V Mental and behavioural disorders (F5_)	MR_specificNMR	179	0.153327	0.127633	0.229631	219.341	0.0189486	0.728771	0.233338	0.313577	0.457792	FALSE
Phe	Phenylalanine	Amino acids	K11_KELAIBD	IBD patients in KELA-register	XI Diseases of the digestive system (K11_)	MR_sentinels	17	0.21875	0.182093	0.229631	48.0247	4.70781e-05	0.728771	0.0924788	0.286239	0.751093	FALSE
Glucose	Glucose	Glycolysis related metabolites	I9_UAP	Unstable angina pectoris	IX Diseases of the circulatory system (I9_)	MR_specificNMR_specificPhenome	18	0.310274	0.258302	0.229671	34.6436	0.00692685	0.728771	1.15594	0.598318	0.0712672	FALSE
GlycA	Glycoprotein Acetyls	Inflammation	L12_PSORI_NAS	Other and unspecified psoriasis	XII Diseases of the skin and subcutaneous tissue (L12_)	MR_specificNMR	41	0.424998	0.353794	0.229651	47.8855	0.183255	0.728771	0.789527	1.19729	0.513496	FALSE
Acetone	Acetone	Ketone bodies	I9_LBBB	Left bundle-branch block	IX Diseases of the circulatory system (I9_)	MR_sentinels	22	-0.383317	0.319137	0.22971	27.3372	0.159967	0.728827	-0.165523	0.588106	0.781257	FALSE
Gly	Glycine	Amino acids	CD2_BENIGN_SPINAL_CORD	Benign neoplasm: Spinal cord	II Neoplasms from hospital discharges (CD2_)	MR_sentinels	99	-0.145918	0.121486	0.229709	94.2471	0.588532	0.728827	-0.204743	0.134911	0.132364	FALSE
Ile	Isoleucine	Amino acids	K11_ENERCOLNONINF	Noninfective enteritis and colitis	XI Diseases of the digestive system (K11_)	MR_sentinels	29	0.123832	0.103101	0.229723	39.6171	0.0714959	0.728832	0.145353	0.20761	0.489838	FALSE
Creatinine	Creatinine	Fluid balance	I9_POSTAMI	Status post-ami	IX Diseases of the circulatory system (I9_)	MR_specificNMR	179	-0.157303	0.130972	0.229736	206.774	0.0688076	0.728842	-0.692353	0.318495	0.0310459	FALSE
Acetate	Acetate	Ketone bodies	O15_OBSTET_TRAUMA_OTHER	Other obstetric trauma	XV Pregnancy, childbirth and the puerperium (O15_)	MR_sentinels	14	-0.521691	0.434395	0.229767	15.4672	0.279103	0.728878	-0.657943	1.04033	0.538966	FALSE
His	Histidine	Amino acids	C3_MELANOMA_EXALLC	Malignant melanoma (controls excluding all cancers)	II Neoplasms, from cancer register (ICD-O-3)	MR_leadvarsCS	64	-0.155728	0.129671	0.22977	87.5194	0.0222391	0.728878	-0.160153	0.23043	0.489642	FALSE
Creatinine	Creatinine	Fluid balance	CD2_BENIGN_CORPUS_UTERI	Other benign neoplasm of uterus: Corpus uteri	II Neoplasms from hospital discharges (CD2_)	MR_specificNMR_specificPhenome	134	-0.684113	0.569723	0.229835	106.353	0.956938	0.72888	-1.36312	1.4941	0.363254	FALSE
Ala	Alanine	Amino acids	C3_CORPUS_UTERI_EXALLC	Malignant neoplasm of corpus uteri (controls excluding all cancers)	II Neoplasms, from cancer register (ICD-O-3)	MR_specificNMR_specificPhenome	35	-0.323518	0.269408	0.22981	29.2182	0.701109	0.72888	-0.193973	0.577646	0.739149	FALSE
Glucose	Glucose	Glycolysis related metabolites	J10_COPD	COPD	X Diseases of the respiratory system (J10_)	MR_sentinels	65	-0.0759952	0.0632834	0.229801	88.3664	0.0235234	0.72888	-0.0665512	0.118933	0.577758	FALSE
Val	Valine	Amino acids	N14_POSTMENBLEED	Postmenopausal bleeding	XIV Diseases of the genitourinary system (N14_)	MR_specificNMR_specificPhenome	24	0.181473	0.151115	0.22979	22.1799	0.509413	0.72888	0.40592	0.25097	0.12004	FALSE
Albumin	Albumin	Fluid balance	K11_ACUTPANC	Acute pancreatitis	XI Diseases of the digestive system (K11_)	MR_specificNMR_specificPhenome	43	0.20542	0.171065	0.229816	45.7856	0.317914	0.72888	0.447767	0.36276	0.224106	FALSE
Phe	Phenylalanine	Amino acids	Q17_CONGEN_MALFO_EAR_CAUSI_IMPAIRM_HEARING	Congenital malformations of ear causing impairment of hearing	XVII Congenital malformations, deformations and chromosomal abnormalities (Q17)	MR_sentinels	17	1.13059	0.941537	0.229831	12.3775	0.717608	0.72888	1.12957	1.44983	0.448036	FALSE
Lactate	Lactate	Glycolysis related metabolites	AMN2	Transient global amnesia	Neurological endpoints	MR_sentinels	39	0.324641	0.270375	0.229865	67.2779	0.00237125	0.728938	0.167185	0.689389	0.809723	FALSE
Leu	Leucine	Amino acids	C3_SQUOMOUS_CELL_CARCINOMA_SKIN_EXALLC	Squamous cell neoplasms and carcinomas of the skin (controls excluding all cancers)	II Neoplasms, from cancer register (ICD-O-3)	MR_sentinels	43	0.243233	0.202585	0.22989	65.2003	0.0123983	0.728985	0.00492826	0.367368	0.989362	FALSE
His	Histidine	Amino acids	L12_FOLICULAROTH	Other follicular disorders	XII Diseases of the skin and subcutaneous tissue (L12_)	MR_specificNMR_specificPhenome	14	-0.413902	0.34477	0.229939	11.8314	0.541512	0.728996	-0.967254	0.67132	0.175214	FALSE
Creatinine	Creatinine	Fluid balance	F5_EATOTH	Other eating disorders	V Mental and behavioural disorders (F5_)	MR_leadvarsCS	253	-0.158481	0.13201	0.229937	273.466	0.168581	0.728996	-0.383199	0.304502	0.2094	FALSE
Glucose	Glucose	Glycolysis related metabolites	M13_CERVICOCRANSDR	Cervicocranial syndrome	XIII Diseases of the musculoskeletal system and connective tissue (M13_)	MR_leadvarsCS	78	-0.154112	0.128374	0.229948	71.8618	0.644151	0.728996	-0.359246	0.303522	0.240263	FALSE
GlycA	Glycoprotein Acetyls	Inflammation	CD2_BENIGN_RETINA	Benign neoplasm: Retina	II Neoplasms from hospital discharges (CD2_)	MR_sentinels	138	0.470757	0.392131	0.229942	158.972	0.0964305	0.728996	1.35965	0.580846	0.0206957	FALSE
Ala	Alanine	Amino acids	AB1_TULARAEMIA	Tularaemia	I Certain infectious and parasitic diseases (AB1_)	MR_specificNMR	42	0.908417	0.756688	0.229939	55.6894	0.062673	0.728996	1.38198	1.6535	0.408237	FALSE
Gly	Glycine	Amino acids	G6_MIGRAINE_NO_AURA	Migraine without aura	VI Diseases of the nervous system (G6_)	MR_specificNMR	42	-0.129475	0.107858	0.229973	60.0428	0.0277063	0.72904	-0.354409	0.138542	0.0144161	FALSE
ApoB	Apolipoprotein B	Apolipoproteins	L12_FOLLICULITDECALV	Folliculitis decalvans	XII Diseases of the skin and subcutaneous tissue (L12_)	MR_leadvarsCS	67	-0.75718	0.630896	0.230075	59.186	0.710976	0.729208	-0.826361	0.894337	0.358908	FALSE
Acetoacetate	Acetoacetate	Ketone bodies	IPF	Idiopathic pulmonary fibrosis	Interstitial lung disease endpoints	MR_sentinels	14	-0.57412	0.478377	0.230084	22.5654	0.0471972	0.729208	-1.12055	0.981127	0.275687	FALSE
Lactate	Lactate	Glycolysis related metabolites	O15_OBSTET_TRAUMA_OTHER	Other obstetric trauma	XV Pregnancy, childbirth and the puerperium (O15_)	MR_sentinels	39	-0.308159	0.256778	0.230102	38.051	0.467163	0.729208	-1.37013	0.648104	0.0413118	FALSE
Glucose	Glucose	Glycolysis related metabolites	RX_PARACETAMOL_NSAID	Paracetamol of NSAID medication	Drug purchase endpoints	MR_leadvarsCS	78	-0.0539612	0.0449599	0.230059	133.761	6.55616e-05	0.729208	-0.239368	0.104213	0.0243791	FALSE
Glucose	Glucose	Glycolysis related metabolites	J10_VOCALLARYNX	Diseases of vocal cords and larynx+other diseases of upper respiratory tract, no elsewhere classified	X Diseases of the respiratory system (J10_)	MR_specificNMR_specificPhenome	18	0.166454	0.138688	0.230059	12.8185	0.748249	0.729208	0.448877	0.332304	0.195555	FALSE
Gln	Glutamine	Amino acids	C3_COLORECTAL_ADENO_EXALLC	Colorectal adenocarcinoma (controls excluding all cancers)	II Neoplasms, from cancer register (ICD-O-3)	MR_specificNMR	55	0.230723	0.192242	0.230074	91.5641	0.00107284	0.729208	0.0509163	0.53139	0.924027	FALSE
Leu	Leucine	Amino acids	GE	Generalized epilepsy	VI Diseases of the nervous system (G6_)	MR_specificNMR	12	0.586539	0.488752	0.23011	13.7841	0.245173	0.729208	0.300732	0.608325	0.631731	FALSE
GlycA	Glycoprotein Acetyls	Inflammation	Q17_APVR	Abnormal pulmonary venous return	XVII Congenital malformations, deformations and chromosomal abnormalities (Q17)	MR_sentinels	138	0.63707	0.530861	0.230113	127.575	0.706258	0.729208	0.167453	0.795451	0.833582	FALSE
Albumin	Albumin	Fluid balance	H7_RETINALDETACHOTH	Other, unspecified and serous retinal detachments	VII Diseases of the eye and adnexa (H7_)	MR_leadvarsCS	149	0.221916	0.184926	0.23013	158.322	0.265947	0.729228	0.332064	0.292292	0.257777	FALSE
Glucose	Glucose	Glycolysis related metabolites	CD2_UVEAMELANOMA_EXALLC	Melanoma of uvea (controls excluding all cancers)	II Neoplasms from hospital discharges (CD2_)	MR_specificNMR_specificPhenome	18	-1.52826	1.2743	0.230416	18.7879	0.340842	0.729243	-2.19634	3.12178	0.491823	FALSE
Acetoacetate	Acetoacetate	Ketone bodies	M13_PYOGARTH	Pyogenic arthritis	XIII Diseases of the musculoskeletal system and connective tissue (M13_)	MR_sentinels	14	-0.5069	0.422666	0.230414	17.9392	0.159842	0.729243	-1.23261	0.847649	0.171554	FALSE
Ile	Isoleucine	Amino acids	O15_PREG_VENOUS_HAEMORRH	Venous complications and haemorrhoids in pregnancy	XV Pregnancy, childbirth and the puerperium (O15_)	MR_leadvarsCS	37	-0.500315	0.417187	0.230428	33.5944	0.583539	0.729243	-0.730817	0.725123	0.320443	FALSE
Ala	Alanine	Amino acids	K11_IBD_STRICT_PSC	IBD (strict) with PSC	Gastrointestinal endpoints	MR_sentinels	115	-0.37625	0.313581	0.230198	114.827	0.460647	0.729243	-1.0289	0.612316	0.0956531	FALSE
Leu	Leucine	Amino acids	N14_SALPHOOPH	Salpingitis and oophoritis	XIV Diseases of the genitourinary system (N14_)	MR_specificNMR_specificPhenome	11	-0.254548	0.212178	0.230259	10.0294	0.437922	0.729243	-0.150351	0.262772	0.581212	FALSE
Phe	Phenylalanine	Amino acids	CD2_INSITU_CERVIX_UTERI_EXALLC	Carcinoma in situ of cervix uteri (controls excluding all cancers)	II Neoplasms from hospital discharges (CD2_)	MR_sentinels	17	-0.228869	0.190795	0.230313	18.0181	0.322836	0.729243	-0.228495	0.303369	0.462995	FALSE
Albumin	Albumin	Fluid balance	Q17_ASD	Atrial septal defect	XVII Congenital malformations, deformations and chromosomal abnormalities (Q17)	MR_leadvarsCS	149	-0.207403	0.172929	0.230391	187.662	0.0152121	0.729243	-0.132866	0.273916	0.628354	FALSE
Ile	Isoleucine	Amino acids	I9_ATHSCLE	Atherosclerosis, excluding cerebral, coronary and PAD	IX Diseases of the circulatory system (I9_)	MR_specificNMR	12	-0.164797	0.137389	0.230337	7.53978	0.75384	0.729243	-0.0711011	0.204533	0.735327	FALSE
Creatinine	Creatinine	Fluid balance	D3_OTHERBLOOD	Other diseases of blood and blood-forming organs	III Diseases of the blood and blood-forming organs and certain disorders involving the immune mechanism (D3_)	MR_sentinels	178	-0.156451	0.130407	0.230252	181.186	0.39893	0.729243	-0.333455	0.303717	0.273741	FALSE
Gly	Glycine	Amino acids	M13_SACROILIITIS	Sacroiliitis, not elsewhere classified	XIII Diseases of the musculoskeletal system and connective tissue (M13_)	MR_leadvarsCS	124	-0.148856	0.12406	0.230189	120.918	0.53621	0.729243	-0.277508	0.18888	0.144346	FALSE
Gln	Glutamine	Amino acids	Q17_ASD	Atrial septal defect	XVII Congenital malformations, deformations and chromosomal abnormalities (Q17)	MR_leadvarsCS	166	-0.134526	0.112109	0.230158	162.169	0.54776	0.729243	-0.111599	0.161872	0.491529	FALSE
His	Histidine	Amino acids	G6_MIGRAINE_WITH_AURA_TRIPTAN	Migraine with aura and triptan purchases	VI Diseases of the nervous system (G6_)	MR_leadvarsCS	66	-0.121779	0.10153	0.230357	63.2023	0.540027	0.729243	-0.263825	0.180214	0.148102	FALSE
bOHbutyrate	3-Hydroxybutyrate	Ketone bodies	M13_SHOULDER	Shoulder lesions	XIII Diseases of the musculoskeletal system and connective tissue (M13_)	MR_sentinels	23	-0.077708	0.0647748	0.23027	24.928	0.30053	0.729243	-0.0348122	0.131545	0.793865	FALSE
Ala	Alanine	Amino acids	K11_EROSION_INCLAVO	Erosion of teeth, including avohilmo	XI Diseases of the digestive system (K11_)	MR_leadvarsCS	147	-0.076339	0.0636362	0.230288	129.726	0.829158	0.729243	-0.056808	0.119875	0.636288	FALSE
Citrate	Citrate	Glycolysis related metabolites	N14_MENSIRREG	Irregular menses	XIV Diseases of the genitourinary system (N14_)	MR_sentinels	86	-0.0605467	0.0504641	0.230218	91.2049	0.303054	0.729243	-0.12485	0.0990298	0.210895	FALSE
Tyr	Tyrosine	Amino acids	K11_HAEMORR	Haemorrhoids and perianal venous thrombosis	XI Diseases of the digestive system (K11_)	MR_sentinels	78	0.086389	0.0720329	0.230412	135.9	4.0079e-05	0.729243	0.18911	0.111007	0.0925436	FALSE
Albumin	Albumin	Fluid balance	O15_MAT_CARE_MALPRESENT	Maternal care for known or suspected malpresentation of fetus	XV Pregnancy, childbirth and the puerperium (O15_)	MR_sentinels	94	0.0896676	0.0747494	0.230304	83.9741	0.737353	0.729243	0.171383	0.114742	0.138691	FALSE
Acetoacetate	Acetoacetate	Ketone bodies	I9_HEARTFAIL_EXMORE	Heart failure, strict (more control exclusions)	IX Diseases of the circulatory system (I9_)	MR_leadvarsCS	19	0.159765	0.133161	0.230222	31.9938	0.0220246	0.729243	0.118612	0.260229	0.654302	FALSE
Acetone	Acetone	Ketone bodies	J10_COPD	COPD	X Diseases of the respiratory system (J10_)	MR_sentinels	22	0.16125	0.134386	0.230179	38.7515	0.0105077	0.729243	0.106937	0.248412	0.671449	FALSE
Creatinine	Creatinine	Fluid balance	I9_AORTDIS	Dissection of aorta	IX Diseases of the circulatory system (I9_)	MR_specificNMR_specificPhenome	135	0.308718	0.257392	0.23037	124.277	0.714964	0.729243	0.791373	0.676257	0.244003	FALSE
Glucose	Glucose	Glycolysis related metabolites	F5_DEMNAS	Unspecified dementia	V Mental and behavioural disorders (F5_)	MR_specificNMR_specificPhenome	18	0.379319	0.316289	0.23042	12.5452	0.766057	0.729243	0.321919	0.759715	0.6774	FALSE
Ala	Alanine	Amino acids	M13_ANKLEFOOT	Other acquired deformities of ankle and foot	XIII Diseases of the musculoskeletal system and connective tissue (M13_)	MR_sentinels	115	0.424822	0.354119	0.230272	107.594	0.651033	0.729243	0.715694	0.694653	0.305075	FALSE
Tyr	Tyrosine	Amino acids	M13_MUSCLEATROPH	Muscle wasting and atrophy, not elsewhere classified	XIII Diseases of the musculoskeletal system and connective tissue (M13_)	MR_sentinels	78	0.497825	0.415046	0.230354	55.4307	0.969835	0.729243	0.0539241	0.641343	0.933214	FALSE
GlycA	Glycoprotein Acetyls	Inflammation	L12_PSORI_PUSTUPALM	Pustulosis palmaris et plantaris	XII Diseases of the skin and subcutaneous tissue (L12_)	MR_specificNMR	41	0.609171	0.507755	0.230243	63.0851	0.0114138	0.729243	1.7582	1.7158	0.311813	FALSE
Ile	Isoleucine	Amino acids	I9_AORTDIS	Dissection of aorta	IX Diseases of the circulatory system (I9_)	MR_specificNMR_specificPhenome	11	0.701956	0.585214	0.230339	11.8078	0.298127	0.729243	0.290354	0.922489	0.760126	FALSE
Val	Valine	Amino acids	E4_ADRENOGEN	Adrenogenital disorders	IV Endocrine, nutritional and metabolic diseases (E4_)	MR_leadvarsCS	105	0.788379	0.657189	0.230286	91.4502	0.805418	0.729243	1.34968	1.26953	0.290207	FALSE
Glucose	Glucose	Glycolysis related metabolites	K11_MIH_CARIES	Molar incisor enamel hypoplasia, with caries	XI Diseases of the digestive system (K11_)	MR_specificNMR	32	1.32237	1.1022	0.230234	20.7965	0.917175	0.729243	0.823224	3.15463	0.795909	FALSE
His	Histidine	Amino acids	M13_ANKLEFOOT	Other acquired deformities of ankle and foot	XIII Diseases of the musculoskeletal system and connective tissue (M13_)	MR_specificNMR	15	1.46755	1.22374	0.230439	18.7945	0.172951	0.729243	3.90096	2.26192	0.108274	FALSE
bOHbutyrate	3-Hydroxybutyrate	Ketone bodies	E4_PHOS_MET	Disorders of phosphorus metabolism and phosphatases	IV Endocrine, nutritional and metabolic diseases (E4_)	MR_sentinels	23	-1.16391	0.970771	0.230545	15.6358	0.833539	0.729244	-0.795662	1.93277	0.684753	FALSE
bOHbutyrate	3-Hydroxybutyrate	Ketone bodies	D3_DEF_IGG	Selective deficiency of immunoglobulin G [IgG] subclasses	III Diseases of the blood and blood-forming organs and certain disorders involving the immune mechanism (D3_)	MR_leadvarsCS	32	-0.926774	0.77295	0.230525	35.6408	0.259111	0.729244	-2.40248	1.64605	0.154809	FALSE
Acetoacetate	Acetoacetate	Ketone bodies	M13_NEURALGIA	Neuralgia and neuritis, unspecified	XIII Diseases of the musculoskeletal system and connective tissue (M13_)	MR_sentinels	14	-0.608909	0.507863	0.230543	18.7878	0.129831	0.729244	-1.31541	1.0301	0.225772	FALSE
Creatinine	Creatinine	Fluid balance	H7_HEREDRETINADYST	Hereditary retinal dystrophy	VII Diseases of the eye and adnexa (H7_)	MR_specificNMR	179	-0.39886	0.332632	0.230488	195.043	0.181137	0.729244	-0.406349	0.817406	0.619721	FALSE
Acetate	Acetate	Ketone bodies	E4_GOITRENOD	Nontoxic single thyroid nodule	IV Endocrine, nutritional and metabolic diseases (E4_)	MR_leadvarsCS	21	-0.34298	0.286055	0.230527	10.1802	0.964785	0.729244	-0.150909	0.505986	0.768752	FALSE
Albumin	Albumin	Fluid balance	N14_OTHFEMPELINF	Other female pelvic inflammatory diseases	XIV Diseases of the genitourinary system (N14_)	MR_specificNMR	56	-0.204718	0.170734	0.230511	67.198	0.125231	0.729244	-0.327105	0.364592	0.373606	FALSE
Albumin	Albumin	Fluid balance	N14_FIANOV	Female infertility, associated with anovulation	XIV Diseases of the genitourinary system (N14_)	MR_leadvarsCS	125	-0.124574	0.103895	0.230514	95.1983	0.974426	0.729244	-0.232278	0.160203	0.149633	FALSE
Albumin	Albumin	Fluid balance	I9_VHD	Valvular heart disease excluding rheumatic fever	IX Diseases of the circulatory system (I9_)	MR_sentinels	98	0.0672067	0.0560497	0.230506	165.851	1.6839e-05	0.729244	0.155613	0.0864137	0.0748751	FALSE
Acetate	Acetate	Ketone bodies	DEATH	Any death	Common endpoint	MR_leadvarsCS	21	0.0998349	0.0832598	0.230498	25.6382	0.178095	0.729244	0.143486	0.149648	0.349691	FALSE
Pyruvate	Pyruvate	Glycolysis related metabolites	J10_BRONCHIOLITIS	Acute bronchiolitis	X Diseases of the respiratory system (J10_)	MR_specificNMR_specificPhenome	23	0.335585	0.2799	0.230548	20.159	0.573095	0.729244	0.136681	0.480887	0.77902	FALSE
Acetoacetate	Acetoacetate	Ketone bodies	CD2_INSITU_VULVA_EXALLC	Carcinoma in situ of vulva (controls excluding all cancers)	II Neoplasms from hospital discharges (CD2_)	MR_leadvarsCS	19	-1.27615	1.06483	0.230741	16.3599	0.567442	0.729294	-4.11904	2.01881	0.057165	FALSE
Acetate	Acetate	Ketone bodies	H7_OPTNEUROTH	Other disorders of optic [2nd] nerve and visual pathways	VII Diseases of the eye and adnexa (H7_)	MR_sentinels	16	-0.513699	0.428568	0.230668	20.5192	0.152907	0.729294	-2.70049	0.850516	0.00674621	FALSE
ApoB	Apolipoprotein B	Apolipoproteins	F5_MIXEDDEV	Mixed specific developmental disorders	V Mental and behavioural disorders (F5_)	MR_leadvarsCS	67	-0.253758	0.211747	0.230759	75.5556	0.197094	0.729294	-0.360656	0.301848	0.236497	FALSE
Citrate	Citrate	Glycolysis related metabolites	I9_SAH	Subarachnoid haemorrhage	IX Diseases of the circulatory system (I9_)	MR_sentinels	86	-0.158413	0.132158	0.230657	120.593	0.00673913	0.729294	-0.145971	0.260899	0.577316	FALSE
Tyr	Tyrosine	Amino acids	CD2_BENIGN_CHOROID	Benign neoplasm: Choroid	II Neoplasms from hospital discharges (CD2_)	MR_leadvarsCS	96	-0.155553	0.129794	0.230737	94.6476	0.490903	0.729294	-0.202858	0.204026	0.322641	FALSE
LDL_C	LDL Cholesterol	Cholesterol	H8_VESTIBNEUR	Vestibular neuronitis	VIII Diseases of the ear and mastoid process (H8_)	MR_sentinels	50	-0.148114	0.12355	0.230596	71.7333	0.0187857	0.729294	-0.199393	0.164522	0.231463	FALSE
Leu	Leucine	Amino acids	BLEEDING	Bleeding	Miscellaneous, not yet classified endpoints	MR_specificNMR_specificPhenome	11	-0.123373	0.102941	0.230732	13.7272	0.185802	0.729294	-0.138595	0.130527	0.315983	FALSE
Acetoacetate	Acetoacetate	Ketone bodies	N14_CYSTITIS	Cystitis	XIV Diseases of the genitourinary system (N14_)	MR_leadvarsCS	19	-0.107545	0.089716	0.230634	24.4591	0.140555	0.729294	-0.231405	0.171858	0.195824	FALSE
Citrate	Citrate	Glycolysis related metabolites	E4_FLUIDELECTRO	Other disorders of fluid, electrolyte and acid-base balance	IV Endocrine, nutritional and metabolic diseases (E4_)	MR_specificNMR	40	-0.0851542	0.0710444	0.230682	36.1997	0.598304	0.729294	-0.119262	0.0967104	0.225081	FALSE
LDL_C	LDL Cholesterol	Cholesterol	G6_EPLEPSY	Epilepsy	VI Diseases of the nervous system (G6_)	MR_sentinels	50	0.0658138	0.0549003	0.230611	64.3207	0.069921	0.729294	0.0301373	0.0731101	0.682015	FALSE
Albumin	Albumin	Fluid balance	H8_OTHEREAR	Other disorders of ear	VIII Diseases of the ear and mastoid process (H8_)	MR_specificNMR	56	0.0762901	0.0636604	0.230764	72.0833	0.0608696	0.729294	0.166433	0.135526	0.224752	FALSE
Ile	Isoleucine	Amino acids	J10_SINUSITIS	Acute sinusitis	X Diseases of the respiratory system (J10_)	MR_leadvarsCS	39	0.103217	0.086101	0.23061	64.4671	0.00467418	0.729294	0.0823678	0.150481	0.587417	FALSE
Tyr	Tyrosine	Amino acids	Q17_LVOTO_BROAD	Congenital deformities of hip	XVII Congenital malformations, deformations and chromosomal abnormalities (Q17)	MR_leadvarsCS	96	0.115217	0.0961143	0.230625	103.454	0.259765	0.729294	0.0111472	0.151192	0.941383	FALSE
Gln	Glutamine	Amino acids	RHEU_ARTHRITIS_OTH	Other arthritis (FG)	Rheuma endpoints	MR_specificNMR	56	0.129275	0.107878	0.230784	38.0158	0.960722	0.729294	0.130324	0.293273	0.658545	FALSE
Leu	Leucine	Amino acids	I9_NONRHEVALV	Non-rheumatic valve diseases	IX Diseases of the circulatory system (I9_)	MR_specificNMR_specificPhenome	11	0.141144	0.117788	0.230803	7.84921	0.643563	0.729294	0.0159185	0.142189	0.913317	FALSE
Ala	Alanine	Amino acids	M13_SPONTRUPTSYNOTEND	Spontaneous rupture of synovium and tendon	XIII Diseases of the musculoskeletal system and connective tissue (M13_)	MR_sentinels	115	0.141827	0.118326	0.23068	142.365	0.0371037	0.729294	0.214288	0.232713	0.359102	FALSE
Lactate	Lactate	Glycolysis related metabolites	K11_OTHDISOES	Other diseases of oesophagus	XI Diseases of the digestive system (K11_)	MR_leadvarsCS	42	0.256581	0.214078	0.230707	54.4929	0.0772115	0.729294	0.473604	0.526834	0.374052	FALSE
Lactate	Lactate	Glycolysis related metabolites	K11_FEMHER	Femoral hernia	XI Diseases of the digestive system (K11_)	MR_leadvarsCS	42	0.382279	0.318982	0.230748	51.8156	0.119946	0.729294	1.64285	0.757061	0.0360001	FALSE
Pyruvate	Pyruvate	Glycolysis related metabolites	L12_LUPUS	Lupus erythematosus	XII Diseases of the skin and subcutaneous tissue (L12_)	MR_specificNMR	31	0.423431	0.353332	0.230763	32.6252	0.339036	0.729294	1.04635	0.525304	0.0558748	FALSE
Pyruvate	Pyruvate	Glycolysis related metabolites	CHARCOT	Charcot foot	Comorbidities of Diabetes	MR_specificNMR	31	0.488075	0.407243	0.230728	29.4878	0.492097	0.729294	0.235973	0.620738	0.706605	FALSE
Pyruvate	Pyruvate	Glycolysis related metabolites	N14_ENDOMETRIOSIS_INTESTINE	Endometriosis of intestine	XIV Diseases of the genitourinary system (N14_)	MR_specificNMR_specificPhenome	21	0.69976	0.58395	0.230792	11.2208	0.940294	0.729294	2.18621	0.997813	0.0411201	FALSE
Pyruvate	Pyruvate	Glycolysis related metabolites	L12_PAPULOSQUONAS	Other and unspecified papulosquamous disorders	XII Diseases of the skin and subcutaneous tissue (L12_)	MR_sentinels	48	0.765195	0.638548	0.230786	65.1291	0.0410041	0.729294	1.18892	1.05113	0.263881	FALSE
GlycA	Glycoprotein Acetyls	Inflammation	SMOKING_DEPEND	Smoking dependency	Comorbidities of Asthma	MR_specificNMR_specificPhenome	26	0.496234	0.41414	0.230829	31.8629	0.162017	0.729342	0.164464	1.20928	0.892954	FALSE
Gln	Glutamine	Amino acids	M13_SYSTCONNECT	Systemic connective tissue disorders	XIII Diseases of the musculoskeletal system and connective tissue (M13_)	MR_sentinels	124	-0.0461882	0.0385494	0.230856	137.548	0.174787	0.729372	-0.0722924	0.0543202	0.185718	FALSE
Acetone	Acetone	Ketone bodies	CD2_BENIGN_ASCENDING_COLON	Benign neoplasm: Ascending colon	II Neoplasms from hospital discharges (CD2_)	MR_sentinels	22	0.280653	0.234239	0.23086	24.7686	0.257327	0.729372	0.77385	0.413758	0.0761512	FALSE
ApoB	Apolipoprotein B	Apolipoproteins	F5_DEMINOTH	Dementia in other diseases classified elsewhere	V Mental and behavioural disorders (F5_)	MR_leadvarsCS	67	0.213371	0.178092	0.230881	112.761	0.000298326	0.729405	0.30977	0.252666	0.22462	FALSE
LDL_C	LDL Cholesterol	Cholesterol	ASTHMA_NAS	Asthma, unspecified (mode)	Asthma and related endpoints	MR_leadvarsCS	63	-0.0514188	0.0429197	0.230908	114.03	6.36376e-05	0.729433	-0.0949738	0.0571711	0.101801	FALSE
LDL_C	LDL Cholesterol	Cholesterol	E4_DYSPOLYGL	Polyglandular dysfunction	IV Endocrine, nutritional and metabolic diseases (E4_)	MR_leadvarsCS	65	0.673505	0.562185	0.230912	63.7317	0.485942	0.729433	0.91973	0.749984	0.224637	FALSE
Ala	Alanine	Amino acids	M13_VERTEBCOLLAPSE	Collapsed vertebra, not elsewhere classified	XIII Diseases of the musculoskeletal system and connective tissue (M13_)	MR_specificNMR_specificPhenome	35	-1.21009	1.01014	0.230942	44.633	0.104872	0.729495	-4.76007	2.08421	0.0289461	FALSE
GlycA	Glycoprotein Acetyls	Inflammation	K11_ANOMALI_DENTAL_ARCH_RELATIONS1	Anomalies of dental arch relationship, including avohilmo	XI Diseases of the digestive system (K11_)	MR_leadvarsCS	195	-0.0624031	0.0520961	0.230977	246.679	0.00624885	0.72957	-0.214253	0.0787038	0.00707729	FALSE
Gly	Glycine	Amino acids	E4_PHOS_MET	Disorders of phosphorus metabolism and phosphatases	IV Endocrine, nutritional and metabolic diseases (E4_)	MR_sentinels	99	-0.252651	0.210939	0.231016	89.0827	0.728855	0.729658	-0.125182	0.234285	0.594346	FALSE
Val	Valine	Amino acids	M13_ABSCTENDON	Abscess of tendon sheath	XIII Diseases of the musculoskeletal system and connective tissue (M13_)	MR_specificNMR_specificPhenome	27	-1.38244	1.15425	0.231036	18.4729	0.857895	0.729666	-2.98664	1.95629	0.139392	FALSE
Creatinine	Creatinine	Fluid balance	F5_PSYCHDEVOTH	Other and unspecified disorders of psychological development	V Mental and behavioural disorders (F5_)	MR_specificNMR_specificPhenome	135	-0.542133	0.452651	0.23104	121.968	0.763355	0.729666	-1.67967	1.18697	0.159378	FALSE
Glucose	Glucose	Glycolysis related metabolites	L12_FOLLICULARNAS	Other and unspecified follicular disorders	XII Diseases of the skin and subcutaneous tissue (L12_)	MR_sentinels	65	-0.266816	0.222794	0.231078	71.496	0.242982	0.729682	-0.373395	0.419064	0.376308	FALSE
Phe	Phenylalanine	Amino acids	H8_SUP_ACUTE	Acute suppurative otitis media	VIII Diseases of the ear and mastoid process (H8_)	MR_sentinels	17	-0.143514	0.119834	0.231072	25.2829	0.0649903	0.729682	-0.163594	0.190355	0.403638	FALSE
LDL_C	LDL Cholesterol	Cholesterol	K11_DIAHER	Diaphragmatic hernia	XI Diseases of the digestive system (K11_)	MR_leadvarsCS	65	-0.0664172	0.0554573	0.231062	112.752	0.000163684	0.729682	-0.0413992	0.0741975	0.578849	FALSE
Acetone	Acetone	Ketone bodies	CD2_BENIGN_MEDIASTINUM	Benign neoplasm: Mediastinum	II Neoplasms from hospital discharges (CD2_)	MR_leadvarsCS	29	-1.50783	1.2611	0.231837	29.7864	0.373502	0.729843	-0.388059	2.27574	0.865872	FALSE
Lactate	Lactate	Glycolysis related metabolites	H7_PARASTRA4	Fourth [trochlear] nerve palsy	VII Diseases of the eye and adnexa (H7_)	MR_specificNMR	13	-1.31987	1.10399	0.231873	12.8932	0.376849	0.729843	-2.88837	3.404	0.414231	FALSE
Ile	Isoleucine	Amino acids	AB1_RESP_TUBERCU_CONF	Respiratory tuberculosis, bacteriologically and histologically confirmed	I Certain infectious and parasitic diseases (AB1_)	MR_sentinels	29	-0.696367	0.582138	0.23161	39.9273	0.0671199	0.729843	-0.155042	1.16734	0.895323	FALSE
bOHbutyrate	3-Hydroxybutyrate	Ketone bodies	AB1_TULARAEMIA	Tularaemia	I Certain infectious and parasitic diseases (AB1_)	MR_sentinels	23	-0.694058	0.580438	0.231795	13.4178	0.920851	0.729843	-0.99793	1.14849	0.394719	FALSE
Ile	Isoleucine	Amino acids	C3_STOMACH_ADENO_EXALLC	Adenocarcinoma and papillary adenocarcinoma of stomach (controls excluding all cancers)	II Neoplasms, from cancer register (ICD-O-3)	MR_specificNMR	12	-0.677851	0.567179	0.232037	8.68878	0.650594	0.729843	-0.385788	0.849741	0.659518	FALSE
Citrate	Citrate	Glycolysis related metabolites	E4_ANTIDIU	Syndrome of inappropriate secretion of antidiuretic hormone	IV Endocrine, nutritional and metabolic diseases (E4_)	MR_sentinels	86	-0.66258	0.554392	0.23203	74.7414	0.779111	0.729843	-0.72889	1.08339	0.502928	FALSE
GlycA	Glycoprotein Acetyls	Inflammation	POLYCYTVERA	Polycythaemia vera	Other, not yet classified endpoints (same as #MISC)	MR_specificNMR	41	-0.586697	0.489991	0.231165	45.6537	0.248776	0.729843	-1.34373	1.6618	0.423653	FALSE
Pyruvate	Pyruvate	Glycolysis related metabolites	M13_ATLOAXSUBLUX	Atlantoaxial subluxation	XIII Diseases of the musculoskeletal system and connective tissue (M13_)	MR_leadvarsCS	62	-0.577302	0.482206	0.231225	57.9899	0.585693	0.729843	-1.0198	0.766009	0.18812	FALSE
Acetoacetate	Acetoacetate	Ketone bodies	KRA_PSY_CHILDOTH_EXMORE	Other disorders starting during childhood or adolescence (more control exclusions)	Psychiatric endpoints from Katri R√§ikk√∂nen	MR_sentinels	14	-0.524294	0.438684	0.232028	4.866	0.978026	0.729843	-1.12805	0.877803	0.223012	FALSE
Leu	Leucine	Amino acids	C3_PANCREAS_ADENO_DUCTAL_EXALLC	Adenocarcinoma and ductal carcinoma of pancreas (controls excluding all cancers)	II Neoplasms, from cancer register (ICD-O-3)	MR_sentinels	43	-0.487721	0.407677	0.231563	72.0213	0.00268301	0.729843	-0.467273	0.744622	0.533791	FALSE
Gln	Glutamine	Amino acids	N14_NEPHROTICSYND	Nephrotic syndrome	XIV Diseases of the genitourinary system (N14_)	MR_specificNMR_specificPhenome	51	-0.484163	0.404765	0.231635	50.0419	0.471735	0.729843	-1.99675	1.05791	0.0650308	FALSE
Pyruvate	Pyruvate	Glycolysis related metabolites	H7_CHORIORETINFLAM	Chorioretinal inflammation	VII Diseases of the eye and adnexa (H7_)	MR_specificNMR	31	-0.40842	0.341336	0.231488	36.3611	0.196492	0.729843	-0.903557	0.513807	0.0892038	FALSE
Gln	Glutamine	Amino acids	H7_VISIMPBILATERAL	Blindness or visual impairment, binocular	VII Diseases of the eye and adnexa (H7_)	MR_leadvarsCS	166	-0.408129	0.341156	0.231576	153.27	0.733936	0.729843	-0.339286	0.493115	0.492396	FALSE
GlycA	Glycoprotein Acetyls	Inflammation	Q17_CONGEN_MALFO_GENITAL_ORGANS	Congenital malformations of genital organs	XVII Congenital malformations, deformations and chromosomal abnormalities (Q17)	MR_specificNMR_specificPhenome	26	-0.388909	0.32513	0.231633	25.2537	0.44823	0.729843	-0.639482	0.949431	0.507037	FALSE
His	Histidine	Amino acids	HERING_BILATERAL	Inguinal hernia, bilateral	XI Diseases of the digestive system (K11_)	MR_specificNMR_specificPhenome	14	-0.344892	0.28853	0.231953	6.79456	0.912426	0.729843	-0.640115	0.562715	0.277514	FALSE
Phe	Phenylalanine	Amino acids	M13_NEURALGIA	Neuralgia and neuritis, unspecified	XIII Diseases of the musculoskeletal system and connective tissue (M13_)	MR_sentinels	17	-0.293982	0.245676	0.231453	15.7474	0.470724	0.729843	-0.484264	0.381928	0.224146	FALSE
GlycA	Glycoprotein Acetyls	Inflammation	CD2_BENIGN_APPENDIX	Benign neoplasm: Appendix	II Neoplasms from hospital discharges (CD2_)	MR_leadvarsCS	196	-0.292618	0.24463	0.231632	171.419	0.887207	0.729843	-0.285705	0.375253	0.447363	FALSE
Tyr	Tyrosine	Amino acids	Q17_CONGEN_MALFO_GREAT_ARTERIES	Congenital malformations of great arteries	XVII Congenital malformations, deformations and chromosomal abnormalities (Q17)	MR_sentinels	78	-0.277426	0.231892	0.231557	80.5151	0.369715	0.729843	-0.490765	0.37358	0.192905	FALSE
Ala	Alanine	Amino acids	K11_ALCGASTR	Alcoholic gastritis	XI Diseases of the digestive system (K11_)	MR_leadvarsCS	165	-0.274396	0.22951	0.231864	161.837	0.533109	0.729843	-0.627124	0.436165	0.152404	FALSE
Acetate	Acetate	Ketone bodies	O15_PRE_OR_ECLAMPSIA	Pre-eclampsia or eclampsia	XV Pregnancy, childbirth and the puerperium (O15_)	MR_leadvarsCS	21	-0.258556	0.216209	0.231749	39.3662	0.00600188	0.729843	-0.0391972	0.387441	0.920476	FALSE
Acetoacetate	Acetoacetate	Ketone bodies	H7_MACULADEGEN	Degeneration of macula and posterior pole	VII Diseases of the eye and adnexa (H7_)	MR_sentinels	14	-0.216787	0.181397	0.232049	22.2888	0.0510448	0.729843	-0.215967	0.378544	0.578851	FALSE
Citrate	Citrate	Glycolysis related metabolites	CD2_BENIGN_DESCENDING_COLON	Benign neoplasm: Descending colon	II Neoplasms from hospital discharges (CD2_)	MR_specificNMR_specificPhenome	33	-0.207538	0.173658	0.232049	31.5202	0.490715	0.729843	-0.193238	0.244521	0.435374	FALSE
LDL_C	LDL Cholesterol	Cholesterol	M13_OSTEOMYELITIS	Osteomyelitis	XIII Diseases of the musculoskeletal system and connective tissue (M13_)	MR_sentinels	50	-0.198066	0.165703	0.231966	93.3985	0.00013643	0.729843	-0.128565	0.220635	0.56282	FALSE
Phe	Phenylalanine	Amino acids	G6_MYONEU	Diseases of the myoneural junction and muscle	VI Diseases of the nervous system (G6_)	MR_leadvarsCS	20	-0.179441	0.150088	0.231866	14.1554	0.774559	0.729843	-0.221942	0.220346	0.327166	FALSE
bOHbutyrate	3-Hydroxybutyrate	Ketone bodies	THYROTOXICOSIS	Thyrotoxicosis	Comorbidities of Gastrointestinal endpoints	MR_sentinels	22	-0.17679	0.14792	0.232019	31.8076	0.0612277	0.729843	-0.0971927	0.306228	0.75424	FALSE
Creatinine	Creatinine	Fluid balance	C3_URINARY_TRACT_EXALLC	Malignant neoplasm of urinary organs (controls excluding all cancers)	II Neoplasms, from cancer register (ICD-O-3)	MR_specificNMR	179	-0.174636	0.145944	0.231466	264.431	2.77119e-05	0.729843	-0.0275161	0.359125	0.939012	FALSE
Tyr	Tyrosine	Amino acids	O15_OBSTET_TRAUMA_OTHER	Other obstetric trauma	XV Pregnancy, childbirth and the puerperium (O15_)	MR_sentinels	75	-0.161915	0.135261	0.231286	70.1392	0.605639	0.729843	-0.38053	0.20854	0.072133	FALSE
Gln	Glutamine	Amino acids	C3_BRAIN_EXALLC	Malignant neoplasm of brain (controls excluding all cancers)	II Neoplasms, from cancer register (ICD-O-3)	MR_sentinels	125	-0.15368	0.128384	0.231295	120.891	0.562245	0.729843	-0.315188	0.179151	0.0810064	FALSE
Creatinine	Creatinine	Fluid balance	CD2_BENIGN_BRAIN_CNS	Benign neoplasm of brain and other parts of central nervous system	II Neoplasms from hospital discharges (CD2_)	MR_leadvarsCS	253	-0.150954	0.12617	0.231526	286.255	0.0679694	0.729843	-0.0496327	0.290732	0.864584	FALSE
GlycA	Glycoprotein Acetyls	Inflammation	ST19_TOXIC_EFFECT_ETHAN	Toxic effect of ethanol	Alcohol related diseases	MR_sentinels	138	-0.145386	0.121519	0.231535	133.192	0.57606	0.729843	-0.0618773	0.182331	0.734856	FALSE
Tyr	Tyrosine	Amino acids	F5_SPEECH	Specific development disorders of speech and language	V Mental and behavioural disorders (F5_)	MR_leadvarsCS	96	-0.144409	0.120747	0.23171	95.7818	0.458221	0.729843	-0.0608737	0.190365	0.74985	FALSE
Tyr	Tyrosine	Amino acids	CHILDHOOD_ALLERGY	Childhood allergy (age < 16)	Asthma and related endpoints	MR_specificNMR	23	-0.138705	0.115864	0.231252	27.2303	0.20261	0.729843	-0.190296	0.148793	0.214875	FALSE
His	Histidine	Amino acids	ABDOM_HERNIA_POSTOP	Hernia of abdominal wall, postoperative	XI Diseases of the digestive system (K11_)	MR_leadvarsCS	64	-0.12926	0.108087	0.231741	84.0416	0.0394684	0.729843	-0.389822	0.190254	0.0447049	FALSE
Albumin	Albumin	Fluid balance	I9_VTE	Venous thromboembolism	IX Diseases of the circulatory system (I9_)	MR_specificNMR	56	-0.128257	0.10722	0.231618	96.9561	0.000414579	0.729843	-0.228451	0.228947	0.322809	FALSE
Gln	Glutamine	Amino acids	F5_EATOTH	Other eating disorders	V Mental and behavioural disorders (F5_)	MR_leadvarsCS	166	-0.127925	0.106977	0.231769	219.241	0.00301911	0.729843	-0.0622945	0.154496	0.687317	FALSE
Gly	Glycine	Amino acids	J10_INFLUENZA	All influenza	X Diseases of the respiratory system (J10_)	MR_specificNMR_specificPhenome	32	-0.115214	0.0963493	0.231777	32.7764	0.379866	0.729843	-0.0794548	0.128358	0.540584	FALSE
Ala	Alanine	Amino acids	H7_VITRBODYGLOBE	Disorders of vitreous body	VII Diseases of the eye and adnexa (H7_)	MR_specificNMR	42	-0.114799	0.0960559	0.232039	38.0912	0.600641	0.729843	-0.0976976	0.206218	0.638248	FALSE
GlycA	Glycoprotein Acetyls	Inflammation	H7_PARASTRAB	Paralytic strabismus	VII Diseases of the eye and adnexa (H7_)	MR_sentinels	138	-0.114618	0.0958967	0.231999	126.465	0.73005	0.729843	-0.138971	0.14374	0.335348	FALSE
Glucose	Glucose	Glycolysis related metabolites	K11_GINGIVITIS_PERIODONTAL	Gingivitis and periodontal diseases	XI Diseases of the digestive system (K11_)	MR_specificNMR_specificPhenome	18	-0.110537	0.0923943	0.231555	27.2842	0.0540298	0.729843	-0.113019	0.228871	0.628151	FALSE
Creatinine	Creatinine	Fluid balance	CD2_BENIGN_SIGMOID_COLON	Benign neoplasm: Sigmoid colon	II Neoplasms from hospital discharges (CD2_)	MR_specificNMR	178	-0.109649	0.0915856	0.231217	190.097	0.237349	0.729843	-0.170378	0.225042	0.450006	FALSE
Gln	Glutamine	Amino acids	G6_POSTOPNEURO	Postprocedural disorders of nervous system	VI Diseases of the nervous system (G6_)	MR_sentinels	125	-0.0996542	0.0832428	0.231248	126.976	0.409152	0.729843	-0.350231	0.115694	0.0030071	FALSE
Albumin	Albumin	Fluid balance	C3_LUNG_NONSMALL_EXALLC	Non-small cell lung cancer (controls excluding all cancers)	II Neoplasms, from cancer register (ICD-O-3)	MR_leadvarsCS	149	-0.0968097	0.080997	0.231999	175.628	0.0601224	0.729843	-0.0435369	0.128295	0.73483	FALSE
His	Histidine	Amino acids	L12_DERMATITISNAS	Other and unspecified dermatitis	XII Diseases of the skin and subcutaneous tissue (L12_)	MR_sentinels	47	-0.0900985	0.0753908	0.232053	91.2267	8.14419e-05	0.729843	-0.183297	0.129457	0.163691	FALSE
Acetate	Acetate	Ketone bodies	H7_LIDLACRIMALORBIT	Disorders of eyelid, lacrimal system and orbit	VII Diseases of the eye and adnexa (H7_)	MR_leadvarsCS	21	-0.088867	0.0742467	0.23134	18.2083	0.573691	0.729843	-0.118817	0.130882	0.375346	FALSE
Phe	Phenylalanine	Amino acids	RX_PARACETAMOL_NSAID	Paracetamol of NSAID medication	Drug purchase endpoints	MR_sentinels	16	-0.0694995	0.0581113	0.231708	27.037	0.0284364	0.729843	-0.144412	0.0896579	0.129555	FALSE
Ala	Alanine	Amino acids	AB1_ERYSIPELAS	Erysipelas	I Certain infectious and parasitic diseases (AB1_)	MR_leadvarsCS	164	0.0496627	0.0415219	0.231673	243.411	4.52509e-05	0.729843	0.027402	0.0788557	0.72867	FALSE
Tyr	Tyrosine	Amino acids	G6_MIGRAINE	Migraine	VI Diseases of the nervous system (G6_)	MR_leadvarsCS	96	0.0571005	0.0477363	0.231632	155.861	8.33567e-05	0.729843	0.0676536	0.0753274	0.371412	FALSE
GlycA	Glycoprotein Acetyls	Inflammation	G6_POLYOTHUNS	Other and unspecified polyneuropathies, also in other diseases	VI Diseases of the nervous system (G6_)	MR_leadvarsCS	196	0.0674869	0.0563893	0.231383	220.73	0.0997376	0.729843	0.104525	0.0865939	0.228874	FALSE
Albumin	Albumin	Fluid balance	N14_RENALTUB	Renal tubulo-interstitial diseases	XIV Diseases of the genitourinary system (N14_)	MR_specificNMR	56	0.0773187	0.0646459	0.231683	66.4997	0.137687	0.729843	0.0625688	0.138339	0.652875	FALSE
Gln	Glutamine	Amino acids	H7_CHALAZION	Chalazion	VII Diseases of the eye and adnexa (H7_)	MR_leadvarsCS	166	0.086355	0.0722471	0.23198	219.413	0.00294765	0.729843	0.00869554	0.104314	0.933667	FALSE
His	Histidine	Amino acids	F5_ANXIETY	Other anxiety disorders	V Mental and behavioural disorders (F5_)	MR_sentinels	47	0.0905021	0.0756532	0.231589	69.97	0.0128912	0.729843	0.0574691	0.130741	0.662356	FALSE
Acetone	Acetone	Ketone bodies	ST19_FRACT_FOREA	Fracture of forearm	XIX Injury, poisoning and certain other consequences of external causes (ST19_)	MR_leadvarsCS	28	0.0964665	0.0805802	0.231248	27.3715	0.443895	0.729843	0.200316	0.144174	0.176496	FALSE
Citrate	Citrate	Glycolysis related metabolites	D3_COAGDEF_PURPUR_HAEMORRHAGIC	Coagulation defects, purpura and other haemorrhagic conditions	III Diseases of the blood and blood-forming organs and certain disorders involving the immune mechanism (D3_)	MR_sentinels	86	0.111047	0.0928994	0.231951	112.763	0.0236559	0.729843	0.0958385	0.18294	0.601743	FALSE
Glucose	Glucose	Glycolysis related metabolites	H8_MIDDLEMASTOID	Diseases of middle ear and mastoid	VIII Diseases of the ear and mastoid process (H8_)	MR_specificNMR	32	0.121762	0.101817	0.231737	38.2212	0.174253	0.729843	0.220856	0.297397	0.463481	FALSE
GlycA	Glycoprotein Acetyls	Inflammation	M13_SPONDYLINFLAMNAS	Other specified/unspecified inflammatory spondylopathies	XIII Diseases of the musculoskeletal system and connective tissue (M13_)	MR_leadvarsCS	195	0.127056	0.106145	0.231307	205.528	0.271686	0.729843	0.223292	0.163032	0.172395	FALSE
Tyr	Tyrosine	Amino acids	F5_OTHPER	Other specified and unspecified personality disorders	V Mental and behavioural disorders (F5_)	MR_sentinels	78	0.128784	0.107686	0.231727	91.191	0.128613	0.729843	0.216322	0.167059	0.199281	FALSE
Ala	Alanine	Amino acids	I9_ATHSCLE	Atherosclerosis, excluding cerebral, coronary and PAD	IX Diseases of the circulatory system (I9_)	MR_specificNMR	42	0.14371	0.120235	0.231994	57.2665	0.0471043	0.729843	0.0315253	0.260703	0.904357	FALSE
Leu	Leucine	Amino acids	AB1_VIRAL_SKIN_MUCOUS_MEMBRANE	Viral infections characterized by skin and mucous membrane lesions	I Certain infectious and parasitic diseases (AB1_)	MR_specificNMR	12	0.1544	0.129088	0.231665	10.6317	0.474616	0.729843	0.073331	0.157752	0.651996	FALSE
Pyruvate	Pyruvate	Glycolysis related metabolites	I9_PHLETHROMBDVTLOW	DVT of lower extremities	IX Diseases of the circulatory system (I9_)	MR_specificNMR	30	0.174073	0.145578	0.231798	47.5662	0.0162945	0.729843	0.499667	0.208169	0.0232741	FALSE
Pyruvate	Pyruvate	Glycolysis related metabolites	L12_SKINSUBCUTISNAS	Other and unspecified disorders of skin and subcutaneous tissue	XII Diseases of the skin and subcutaneous tissue (L12_)	MR_sentinels	48	0.18766	0.156904	0.23169	45.1193	0.550756	0.729843	0.270052	0.25619	0.297339	FALSE
Citrate	Citrate	Glycolysis related metabolites	C3_NSCLC_SQUAM_EXALLC	Non-small cell lung cancer, squamous (controls excluding all cancers)	II Neoplasms, from cancer register (ICD-O-3)	MR_specificNMR	40	0.216038	0.180496	0.23134	34.9082	0.657012	0.729843	0.415716	0.245687	0.0988216	FALSE
Glucose	Glucose	Glycolysis related metabolites	H7_EPISCLERITIS	Episcleritis	VII Diseases of the eye and adnexa (H7_)	MR_sentinels	65	0.22177	0.185503	0.231889	69.7963	0.28905	0.729843	0.193454	0.348844	0.581161	FALSE
Citrate	Citrate	Glycolysis related metabolites	N14_DIALYSIS	Dialysis	XIV Diseases of the genitourinary system (N14_)	MR_sentinels	86	0.258966	0.216671	0.232008	109.866	0.036119	0.729843	0.649635	0.423986	0.129229	FALSE
Tyr	Tyrosine	Amino acids	H7_EPIPHORA	Epiphora	VII Diseases of the eye and adnexa (H7_)	MR_sentinels	78	0.279145	0.23322	0.23134	87.9058	0.185768	0.729843	0.440346	0.350252	0.212522	FALSE
Creatinine	Creatinine	Fluid balance	L12_PYOGENGRANUL	Pyogenic granuloma	XII Diseases of the skin and subcutaneous tissue (L12_)	MR_leadvarsCS	252	0.293911	0.245719	0.231647	265.916	0.247432	0.729843	0.614686	0.566706	0.279115	FALSE
Acetoacetate	Acetoacetate	Ketone bodies	CD2_BENIGN_RECTUM	Benign neoplasm: Rectum	II Neoplasms from hospital discharges (CD2_)	MR_leadvarsCS	19	0.297762	0.249075	0.231903	25.202	0.119452	0.729843	0.655626	0.476542	0.186741	FALSE
Citrate	Citrate	Glycolysis related metabolites	L12_LOCALSCLERODERMA	Localized scleroderma [morphea]	XII Diseases of the skin and subcutaneous tissue (L12_)	MR_leadvarsCS	109	0.298584	0.249538	0.231484	103.029	0.617143	0.729843	0.707904	0.391884	0.0736652	FALSE
Lactate	Lactate	Glycolysis related metabolites	N14_POSTMENBLEED	Postmenopausal bleeding	XIV Diseases of the genitourinary system (N14_)	MR_specificNMR	12	0.328584	0.274778	0.231769	5.35297	0.912875	0.729843	0.339611	0.806254	0.682504	FALSE
Albumin	Albumin	Fluid balance	H8_EXT_ABSC	Abscess of external ear	VIII Diseases of the ear and mastoid process (H8_)	MR_sentinels	98	0.350583	0.29289	0.231315	87.3933	0.74717	0.729843	0.31047	0.45135	0.493194	FALSE
Acetoacetate	Acetoacetate	Ketone bodies	O15_PREG_GU_INFECT	Infections of genitourinary tract in pregnancy	XV Pregnancy, childbirth and the puerperium (O15_)	MR_sentinels	14	0.355557	0.297498	0.232024	6.55919	0.923419	0.729843	0.551649	0.600107	0.376073	FALSE
Ile	Isoleucine	Amino acids	O15_PLAC_PRAEVIA	Placenta praevia	XV Pregnancy, childbirth and the puerperium (O15_)	MR_sentinels	29	0.374423	0.313257	0.231986	25.4183	0.604983	0.729843	1.37845	0.622124	0.0353309	FALSE
Gly	Glycine	Amino acids	MACULAR_CYST	Macular cyst	VII Diseases of the eye and adnexa (H7_)	MR_specificNMR	42	0.379392	0.317029	0.231419	43.1353	0.380099	0.729843	0.0113065	0.428856	0.979098	FALSE
Citrate	Citrate	Glycolysis related metabolites	AB1_OTHER_MYCOBAC	Infection due to other mycobacteria	I Certain infectious and parasitic diseases (AB1_)	MR_sentinels	86	0.400692	0.334768	0.231335	97.4236	0.16838	0.729843	0.460884	0.656302	0.484469	FALSE
Leu	Leucine	Amino acids	F5_VASCDEM	Vascular dementia	V Mental and behavioural disorders (F5_)	MR_specificNMR_specificPhenome	11	0.437422	0.365428	0.231301	13.6527	0.189433	0.729843	0.645717	0.446113	0.181696	FALSE
Acetate	Acetate	Ketone bodies	C3_OVARY_EXALLC	Malignant neoplasm of ovary (controls excluding all cancers)	II Neoplasms, from cancer register (ICD-O-3)	MR_sentinels	16	0.52465	0.438855	0.231892	11.3631	0.726459	0.729843	0.741511	1.01561	0.477363	FALSE
Creatinine	Creatinine	Fluid balance	H7_RETROBULBNEURINOTH	Retrobulbar neuritis in diseases classified elsewhere	VII Diseases of the eye and adnexa (H7_)	MR_specificNMR	179	0.776741	0.649682	0.231864	144.81	0.967565	0.729843	0.0396483	1.58662	0.980092	FALSE
Citrate	Citrate	Glycolysis related metabolites	J10_INORGPNEUMOC	Pneumoconiosis due to other inorganic dusts	X Diseases of the respiratory system (J10_)	MR_specificNMR	40	0.811251	0.678147	0.231589	28.8197	0.883835	0.729843	1.59089	0.924632	0.0934636	FALSE
Pyruvate	Pyruvate	Glycolysis related metabolites	E4_OVARDYSNAS	Ovarian dysfunction, other/unspecified	IV Endocrine, nutritional and metabolic diseases (E4_)	MR_specificNMR	31	0.860014	0.718564	0.231365	28.9527	0.520082	0.729843	0.369839	1.09379	0.737704	FALSE
Gln	Glutamine	Amino acids	SYSTSCLE_STRICT	Systemic sclerosis,strict definition	Rheuma endpoints	MR_specificNMR	56	0.937392	0.78427	0.231993	59.714	0.308395	0.729843	0.391716	2.14622	0.855862	FALSE
Albumin	Albumin	Fluid balance	H7_RETINALDETACHTRACTION	Traction detachment of retina	VII Diseases of the eye and adnexa (H7_)	MR_specificNMR_specificPhenome	43	1.06963	0.893876	0.231457	45.9921	0.310386	0.729843	2.39677	1.88768	0.211356	FALSE
bOHbutyrate	3-Hydroxybutyrate	Ketone bodies	M13_LORDOSIS	Lordosis	XIII Diseases of the musculoskeletal system and connective tissue (M13_)	MR_sentinels	23	1.48065	1.23672	0.231213	10.0161	0.986158	0.729843	1.6783	2.46011	0.502565	FALSE
Val	Valine	Amino acids	E4_PLASMAPROT	Disorders of plasma-protein metabolism, not elsewhere classified	IV Endocrine, nutritional and metabolic diseases (E4_)	MR_specificNMR_specificPhenome	27	1.54405	1.29168	0.231938	37.3694	0.0692116	0.729843	1.6994	2.20601	0.448312	FALSE
Leu	Leucine	Amino acids	J10_INORGPNEUMOC	Pneumoconiosis due to other inorganic dusts	X Diseases of the respiratory system (J10_)	MR_specificNMR_specificPhenome	11	1.91027	1.59614	0.231385	11.3673	0.329627	0.729843	0.660487	1.86675	0.731623	FALSE
His	Histidine	Amino acids	H7_EYELIDDEGEN	Other degenerative disorders of eyelid and periocular area	VII Diseases of the eye and adnexa (H7_)	MR_specificNMR_specificPhenome	14	2.41494	2.02054	0.23201	14.6086	0.332418	0.729843	10.5236	3.73211	0.0154675	FALSE
Lactate	Lactate	Glycolysis related metabolites	H7_VISIMPBILATERAL	Blindness or visual impairment, binocular	VII Diseases of the eye and adnexa (H7_)	MR_specificNMR	13	3.17711	2.65359	0.231195	14.9966	0.241622	0.729843	10.1715	7.92083	0.225477	FALSE
Phe	Phenylalanine	Amino acids	G6_MYOTDIS	Myotonic disorders	VI Diseases of the nervous system (G6_)	MR_leadvarsCS	20	-0.824839	0.690214	0.232068	22.3961	0.264986	0.729856	-0.88122	1.04711	0.41107	FALSE
Glucose	Glucose	Glycolysis related metabolites	K11_GASTRODUOULC	Gastroduodenal ulcer	XI Diseases of the digestive system (K11_)	MR_specificNMR	32	0.237376	0.198642	0.232089	54.161	0.00617457	0.729888	0.277406	0.58026	0.636064	FALSE
Pyruvate	Pyruvate	Glycolysis related metabolites	N14_RENALTUB	Renal tubulo-interstitial diseases	XIV Diseases of the genitourinary system (N14_)	MR_specificNMR	31	-0.0679699	0.0568825	0.232119	44.792	0.0403563	0.729947	-0.204788	0.0814384	0.017715	FALSE
Albumin	Albumin	Fluid balance	F5_ANXPER	Anxious personality disorder	V Mental and behavioural disorders (F5_)	MR_sentinels	98	-0.296426	0.248097	0.232167	98.467	0.439347	0.730048	-0.507505	0.389354	0.195537	FALSE
Tyr	Tyrosine	Amino acids	N14_FIOTHNAS	Female infertility, cervigal, vaginal, other or unspecified origin	XIV Diseases of the genitourinary system (N14_)	MR_leadvarsCS	84	-0.0630377	0.052761	0.232174	94.8446	0.176162	0.730048	-0.0758837	0.0836325	0.366882	FALSE
Albumin	Albumin	Fluid balance	L12_HAIRLOSSSCAR	Cicatricial alopecia [scarring hair loss]	XII Diseases of the skin and subcutaneous tissue (L12_)	MR_leadvarsCS	149	0.4365	0.365348	0.232184	140.404	0.659238	0.730048	0.975668	0.57746	0.0932272	FALSE
Val	Valine	Amino acids	E4_PITUDISNAS	Disorders of pituitary gland, other and/or unspecified	IV Endocrine, nutritional and metabolic diseases (E4_)	MR_specificNMR	31	1.48648	1.2442	0.232197	36.7867	0.18344	0.730054	0.204875	2.16839	0.925376	FALSE
GlycA	Glycoprotein Acetyls	Inflammation	E4_IRON_MET	Disorders of iron metabolism	IV Endocrine, nutritional and metabolic diseases (E4_)	MR_sentinels	138	-0.269663	0.225725	0.232222	143.538	0.333956	0.730059	-0.959772	0.324846	0.00369134	FALSE
Albumin	Albumin	Fluid balance	KRA_PSY_TIC	Tic disorders	Psychiatric endpoints from Katri R√§ikk√∂nen	MR_specificNMR	56	0.701029	0.586816	0.232231	56.6238	0.414185	0.730059	0.1496	1.24172	0.904551	FALSE
Lactate	Lactate	Glycolysis related metabolites	G6_NEUATR	Systemic atrophies primarily affecting the central nervous system	VI Diseases of the nervous system (G6_)	MR_specificNMR	13	0.942583	0.78898	0.23221	12.2846	0.423105	0.730059	2.09498	2.4245	0.405987	FALSE
GlycA	Glycoprotein Acetyls	Inflammation	L12_OTHERINFILTRATIVESKIN	Other infiltrative disorders of skin and subcutaneous tissue	XII Diseases of the skin and subcutaneous tissue (L12_)	MR_specificNMR	41	1.46411	1.22562	0.232246	32.0512	0.810456	0.730074	9.21462	4.11757	0.0310127	FALSE
Lactate	Lactate	Glycolysis related metabolites	G6_MITOCMY	Mitochondrial myopathy	VI Diseases of the nervous system (G6_)	MR_sentinels	39	1.26065	1.05534	0.232267	43.7052	0.241983	0.730104	0.458617	2.69738	0.865918	FALSE
bOHbutyrate	3-Hydroxybutyrate	Ketone bodies	H8_HL_PRESBY	Presbycusis	VIII Diseases of the ear and mastoid process (H8_)	MR_leadvarsCS	32	-0.243405	0.203781	0.232303	53.1318	0.00796013	0.730116	-0.285465	0.440793	0.522158	FALSE
Ala	Alanine	Amino acids	L12_URTICA_DERTMATOG	Dermatographic urticaria	XII Diseases of the skin and subcutaneous tissue (L12_)	MR_sentinels	115	0.138902	0.116289	0.232298	96.9633	0.87394	0.730116	0.224329	0.227932	0.327124	FALSE
Glucose	Glucose	Glycolysis related metabolites	D3_COMPLEMENTDEF	Defects in the complement system	III Diseases of the blood and blood-forming organs and certain disorders involving the immune mechanism (D3_)	MR_specificNMR	32	1.40069	1.17262	0.232284	38.1491	0.176307	0.730116	3.07361	3.41808	0.375696	FALSE
His	Histidine	Amino acids	M13_PALINDROMIC	Palindromic rheumatism	XIII Diseases of the musculoskeletal system and connective tissue (M13_)	MR_specificNMR_specificPhenome	14	-1.08667	0.910432	0.232646	6.43163	0.929025	0.730127	-0.865348	1.77724	0.635098	FALSE
Ala	Alanine	Amino acids	CD2_BENIGN_SPINAL_CORD	Benign neoplasm: Spinal cord	II Neoplasms from hospital discharges (CD2_)	MR_specificNMR_specificPhenome	35	-0.849117	0.711358	0.232612	40.614	0.201862	0.730127	-0.624878	1.54705	0.688881	FALSE
Val	Valine	Amino acids	CD2_BENIGN_BRAIN_CNS	Benign neoplasm of brain and other parts of central nervous system	II Neoplasms from hospital discharges (CD2_)	MR_specificNMR_specificPhenome	27	-0.433682	0.363341	0.232637	31.088	0.225007	0.730127	-0.346335	0.621054	0.582038	FALSE
Acetoacetate	Acetoacetate	Ketone bodies	I9_THAORTANEUR	Thoracic aortic aneurysm	IX Diseases of the circulatory system (I9_)	MR_sentinels	14	-0.320445	0.268458	0.232614	12.1572	0.514795	0.730127	-0.495532	0.538015	0.375176	FALSE
Tyr	Tyrosine	Amino acids	L12_HIDRADENITISSUP	Hidradenitis suppurativa	XII Diseases of the skin and subcutaneous tissue (L12_)	MR_specificNMR_specificPhenome	19	-0.280174	0.234705	0.232585	12.1956	0.836978	0.730127	-0.275986	0.299972	0.370423	FALSE
Val	Valine	Amino acids	L12_PSORI_NAS	Other and unspecified psoriasis	XII Diseases of the skin and subcutaneous tissue (L12_)	MR_sentinels	76	-0.208204	0.174358	0.232432	88.317	0.13949	0.730127	-0.0327282	0.2964	0.912376	FALSE
GlycA	Glycoprotein Acetyls	Inflammation	M13_SYSTSLCE	Systemic sclerosis	XIII Diseases of the musculoskeletal system and connective tissue (M13_)	MR_sentinels	138	-0.199193	0.166793	0.232379	126.988	0.718932	0.730127	-0.0145165	0.250003	0.953782	FALSE
Ala	Alanine	Amino acids	M13_TOEDEFORMOTH	Other deformities of toe(s)	XIII Diseases of the musculoskeletal system and connective tissue (M13_)	MR_leadvarsCS	162	-0.186463	0.15616	0.232459	172.081	0.260808	0.730127	-0.488986	0.295194	0.0995821	FALSE
Lactate	Lactate	Glycolysis related metabolites	C3_BREAST_ERNEG_EXALLC	Malignant neoplasm of breast, HER-negative (controls excluding all cancers)	II Neoplasms, from cancer register (ICD-O-3)	MR_leadvarsCS	41	-0.184211	0.154257	0.232405	61.5613	0.0158157	0.730127	-0.672346	0.371264	0.0778542	FALSE
Creatinine	Creatinine	Fluid balance	AUTOIMMUNE_HYPERTHYROIDISM	Autoimmune hyperthyroidism	IV Endocrine, nutritional and metabolic diseases (E4_)	MR_specificNMR	179	-0.175639	0.147131	0.232572	177.441	0.497722	0.730127	-0.0995467	0.360156	0.782564	FALSE
His	Histidine	Amino acids	MACULA_NAS	Degenerative macular diseases	VII Diseases of the eye and adnexa (H7_)	MR_leadvarsCS	66	-0.144344	0.120932	0.232635	64.3738	0.498621	0.730127	-0.171508	0.214992	0.427971	FALSE
Ala	Alanine	Amino acids	N14_PROSTHYPERPLA	Hyperplasia of prostate	XIV Diseases of the genitourinary system (N14_)	MR_specificNMR_specificPhenome	34	-0.125489	0.105108	0.232516	45.4328	0.0732966	0.730127	-0.548984	0.214123	0.0152506	FALSE
GlycA	Glycoprotein Acetyls	Inflammation	IPF	Idiopathic pulmonary fibrosis	Interstitial lung disease endpoints	MR_sentinels	138	-0.124896	0.104629	0.232594	166.137	0.0456526	0.730127	-0.343321	0.155529	0.02896	FALSE
Glucose	Glucose	Glycolysis related metabolites	ST19_FRACT_WRIST_HAND_LEVEL	Fracture at wrist and hand level	XIX Injury, poisoning and certain other consequences of external causes (ST19_)	MR_leadvarsCS	78	-0.088417	0.0740273	0.232328	90.8468	0.133896	0.730127	-0.288735	0.173603	0.100392	FALSE
Citrate	Citrate	Glycolysis related metabolites	N14_MENSIRREG	Irregular menses	XIV Diseases of the genitourinary system (N14_)	MR_specificNMR_specificPhenome	33	-0.0653998	0.0547803	0.232534	21.1188	0.929032	0.730127	-0.0320918	0.076437	0.677494	FALSE
Gln	Glutamine	Amino acids	E4_PCOS_CONCORTIUM	Polycystic ovarian syndrome, consortium definition	IV Endocrine, nutritional and metabolic diseases (E4_)	MR_leadvarsCS	164	0.0291081	0.0243881	0.23266	189.905	0.0732964	0.730127	0.0188619	0.0352052	0.592851	FALSE
Ala	Alanine	Amino acids	F5_DEPRESSION_RECURRENT	Recurrent or chronic depression	V Mental and behavioural disorders (F5_)	MR_leadvarsCS	162	0.0487298	0.0408056	0.232402	196.207	0.0306449	0.730127	0.0565695	0.0776694	0.467472	FALSE
Val	Valine	Amino acids	D3_ANAEMIANAS	Other and unspecified anaemias	III Diseases of the blood and blood-forming organs and certain disorders involving the immune mechanism (D3_)	MR_sentinels	76	0.0779857	0.0653145	0.232477	91.3194	0.0967929	0.730127	0.240891	0.108712	0.0297756	FALSE
GlycA	Glycoprotein Acetyls	Inflammation	SMOKING	Smoking	Miscellaneous, not yet classified endpoints	MR_sentinels	127	0.0897801	0.0751985	0.232514	123.89	0.536498	0.730127	0.0711222	0.112395	0.528028	FALSE
Albumin	Albumin	Fluid balance	APPENDACUT_COMPLIC	Acute appendicitis, with complications	XI Diseases of the digestive system (K11_)	MR_sentinels	98	0.092297	0.0773121	0.232547	118.222	0.0705222	0.730127	0.131711	0.119811	0.274378	FALSE
Creatinine	Creatinine	Fluid balance	G6_XTRAPYROTH	Other extrapyramidal and movement disorders in other diseases	VI Diseases of the nervous system (G6_)	MR_specificNMR	179	0.100277	0.0839825	0.232468	208.808	0.0568297	0.730127	0.0284576	0.206285	0.890434	FALSE
Ile	Isoleucine	Amino acids	D3_ANAEMIA_IRONDEF	Iron deficiency anaemia	III Diseases of the blood and blood-forming organs and certain disorders involving the immune mechanism (D3_)	MR_leadvarsCS	39	0.10655	0.0892119	0.232344	47.5635	0.137507	0.730127	0.165435	0.155055	0.29291	FALSE
Leu	Leucine	Amino acids	M13_ARTHTROSIS_COX_PRIM_HIPSURG	Coxarthrosis, primary, with hip surgery	XIII Diseases of the musculoskeletal system and connective tissue (M13_)	MR_sentinels	43	0.140253	0.117501	0.232619	96.1879	3.91231e-06	0.730127	0.252623	0.213704	0.24397	FALSE
Creatinine	Creatinine	Fluid balance	M13_RHEUMATISM	Rheumatism, unspecified	XIII Diseases of the musculoskeletal system and connective tissue (M13_)	MR_specificNMR_specificPhenome	134	0.151082	0.126508	0.232384	158.719	0.0635474	0.730127	0.209798	0.330744	0.52697	FALSE
ApoB	Apolipoprotein B	Apolipoproteins	K11_ORAL_LEUCOPLACIA_INCLAVO	Oral leukoplakia, including avohilmo	XI Diseases of the digestive system (K11_)	MR_sentinels	50	0.265713	0.22259	0.232583	62.1189	0.0987725	0.730127	0.380038	0.315334	0.234037	FALSE
Citrate	Citrate	Glycolysis related metabolites	CAMPYLOENTERITIS	Campylobacter enteritis	I Certain infectious and parasitic diseases (AB1_)	MR_specificNMR	40	0.320316	0.268321	0.232565	42.1699	0.335523	0.730127	0.139862	0.367353	0.705525	FALSE
Albumin	Albumin	Fluid balance	AB1_OTHER_MYCOBAC	Infection due to other mycobacteria	I Certain infectious and parasitic diseases (AB1_)	MR_sentinels	98	0.338354	0.283496	0.232672	105.422	0.262533	0.730127	0.804642	0.407838	0.0513777	FALSE
Leu	Leucine	Amino acids	POLYCYTVERA	Polycythaemia vera	Other, not yet classified endpoints (same as #MISC)	MR_sentinels	43	0.363953	0.304723	0.232332	39.9567	0.561015	0.730127	0.259541	0.550146	0.639594	FALSE
Pyruvate	Pyruvate	Glycolysis related metabolites	C3_GBM_EXALLC	Brain glioblastoma (controls excluding all cancers)	II Neoplasms, from cancer register (ICD-O-3)	MR_leadvarsCS	62	0.424814	0.355921	0.232648	58.0837	0.582271	0.730127	1.00552	0.565606	0.0805093	FALSE
Leu	Leucine	Amino acids	M13_ANKYLOSPON_STRICT	Ankylosing spondylitis, strict definition	XIII Diseases of the musculoskeletal system and connective tissue (M13_)	MR_specificNMR_specificPhenome	11	0.530557	0.444437	0.232567	4.54238	0.919581	0.730127	0.502023	0.536735	0.374035	FALSE
Citrate	Citrate	Glycolysis related metabolites	CD2_IMMUNOPROLIFERATIVE_EXALLC	Malignant immunoproliferative diseases (controls excluding all cancers)	II Neoplasms from hospital discharges (CD2_)	MR_specificNMR_specificPhenome	33	0.545483	0.457048	0.232677	30.5164	0.54166	0.730127	1.02442	0.63866	0.118851	FALSE
Leu	Leucine	Amino acids	GE	Generalized epilepsy	VI Diseases of the nervous system (G6_)	MR_specificNMR_specificPhenome	11	0.617397	0.517091	0.232486	13.6176	0.191158	0.730127	0.272405	0.627153	0.67426	FALSE
Tyr	Tyrosine	Amino acids	E4_AMINOTRANSPORT	Disorders of amino-acid transport	IV Endocrine, nutritional and metabolic diseases (E4_)	MR_leadvarsCS	96	0.886345	0.742387	0.232512	82.5457	0.815247	0.730127	0.973044	1.16632	0.406236	FALSE
Ala	Alanine	Amino acids	K11_MAXIL_HYPOPL	Maxillary hypoplasia	XI Diseases of the digestive system (K11_)	MR_specificNMR	42	1.49478	1.2523	0.232625	34.3184	0.760371	0.730127	1.76199	2.69435	0.516883	FALSE
His	Histidine	Amino acids	C3_GBM_EXALLC	Brain glioblastoma (controls excluding all cancers)	II Neoplasms, from cancer register (ICD-O-3)	MR_specificNMR	15	-1.05338	0.882667	0.232711	14.7735	0.393809	0.730166	-1.25423	1.72182	0.479264	FALSE
Ala	Alanine	Amino acids	MACULAR_PUCKER	Macular pucker	VII Diseases of the eye and adnexa (H7_)	MR_specificNMR_specificPhenome	35	-0.241204	0.20211	0.232701	27.7795	0.765386	0.730166	-0.175699	0.43335	0.687768	FALSE
GlycA	Glycoprotein Acetyls	Inflammation	D3_COAGDEF	Chronic Coagulation defects	III Diseases of the blood and blood-forming organs and certain disorders involving the immune mechanism (D3_)	MR_specificNMR	41	0.76196	0.638498	0.232727	56.2065	0.0459981	0.730184	0.92287	2.16767	0.672636	FALSE
Glucose	Glucose	Glycolysis related metabolites	L12_NECROLIPOIDIC	Necrobiosis lipoidica, not elsewhere classified	XII Diseases of the skin and subcutaneous tissue (L12_)	MR_sentinels	65	-0.644661	0.540242	0.232759	48.2224	0.929062	0.730186	-0.474648	1.01004	0.640027	FALSE
Ala	Alanine	Amino acids	N14_ENDOMETRIOSIS_OVARY	Endometriosis of ovary	XIV Diseases of the genitourinary system (N14_)	MR_specificNMR_specificPhenome	25	-0.218351	0.182975	0.232739	12.5883	0.972432	0.730186	-0.538463	0.375937	0.165504	FALSE
Val	Valine	Amino acids	I9_OTHARR	Other arrhythmias	IX Diseases of the circulatory system (I9_)	MR_specificNMR_specificPhenome	27	0.117483	0.0984542	0.232761	31.8777	0.197196	0.730186	0.272957	0.16446	0.109464	FALSE
Ala	Alanine	Amino acids	CD2_BENIGN_HEART	Benign neoplasm: Heart	II Neoplasms from hospital discharges (CD2_)	MR_specificNMR	42	-1.5304	1.28283	0.232877	40.7033	0.483684	0.730225	-0.550122	2.77332	0.843766	FALSE
Acetone	Acetone	Ketone bodies	L12_VITILIGO	Vitiligo	XII Diseases of the skin and subcutaneous tissue (L12_)	MR_sentinels	22	-0.879735	0.737391	0.232855	16.1481	0.761272	0.730225	-0.77691	1.33052	0.565807	FALSE
Leu	Leucine	Amino acids	G6_BENINTRAHYP	Benign intracranial hypertension	VI Diseases of the nervous system (G6_)	MR_sentinels	43	-0.671132	0.562538	0.232853	33.5043	0.822241	0.730225	-0.707551	1.0181	0.490992	FALSE
Gly	Glycine	Amino acids	I9_PVT	Portal vein thrombosis	IX Diseases of the circulatory system (I9_)	MR_specificNMR_specificPhenome	32	-0.534362	0.447903	0.232857	22.6182	0.862644	0.730225	-0.713818	0.591639	0.237049	FALSE
Acetone	Acetone	Ketone bodies	I9_OTHANEUR	Other aneurysm	IX Diseases of the circulatory system (I9_)	MR_leadvarsCS	29	-0.343244	0.287729	0.232892	27.6387	0.483712	0.730225	-0.424725	0.518378	0.41977	FALSE
LDL_C	LDL Cholesterol	Cholesterol	K11_PERITONITIS	Acute peritonitis	XI Diseases of the digestive system (K11_)	MR_leadvarsCS	65	-0.12545	0.10514	0.232801	62.6997	0.522588	0.730225	-0.00735831	0.139963	0.958238	FALSE
GlycA	Glycoprotein Acetyls	Inflammation	J10_LOWERINF	Other acute lower respiratory infections	X Diseases of the respiratory system (J10_)	MR_specificNMR	41	0.124376	0.104245	0.232828	46.1113	0.234228	0.730225	0.74423	0.337508	0.0334128	FALSE
Albumin	Albumin	Fluid balance	AB1_VIRAL_OTHER_INTEST_INFECTIONS	Viral and other specified intestinal infections	I Certain infectious and parasitic diseases (AB1_)	MR_specificNMR	56	0.146314	0.122654	0.232908	47.5141	0.753205	0.730225	0.0335436	0.259364	0.897577	FALSE
Glucose	Glucose	Glycolysis related metabolites	H7_KERATITISOTH	Other keratitis	VII Diseases of the eye and adnexa (H7_)	MR_specificNMR	32	0.287194	0.240717	0.232839	22.8051	0.856122	0.730225	0.497413	0.693378	0.478691	FALSE
Ala	Alanine	Amino acids	H7_IRIDOCHRONIC	Chronic iridocyclitis	VII Diseases of the eye and adnexa (H7_)	MR_specificNMR_specificPhenome	35	0.401229	0.336315	0.232864	35.7343	0.386877	0.730225	0.198257	0.732646	0.788381	FALSE
Tyr	Tyrosine	Amino acids	I9_CARDMYOINOTH	Cardiomyopathy in other diseases	IX Diseases of the circulatory system (I9_)	MR_specificNMR	23	0.783309	0.656634	0.232902	13.0296	0.932332	0.730225	1.07984	0.828124	0.20636	FALSE
Leu	Leucine	Amino acids	M13_ANKLEFOOT	Other acquired deformities of ankle and foot	XIII Diseases of the musculoskeletal system and connective tissue (M13_)	MR_sentinels	43	0.788599	0.661086	0.232915	46.3721	0.296797	0.730225	2.53499	1.16384	0.0352031	FALSE
Acetoacetate	Acetoacetate	Ketone bodies	AB1_VIRAL_INOTHER	Viral agents as the cause of diseases classified to other chapters	I Certain infectious and parasitic diseases (AB1_)	MR_sentinels	14	0.829076	0.694961	0.232877	8.96351	0.775694	0.730225	1.31633	1.38901	0.361991	FALSE
Pyruvate	Pyruvate	Glycolysis related metabolites	CAMPYLOENTERITIS	Campylobacter enteritis	I Certain infectious and parasitic diseases (AB1_)	MR_sentinels	48	-0.301775	0.253008	0.232968	46.6234	0.488061	0.730339	-0.376713	0.415096	0.368856	FALSE
Val	Valine	Amino acids	E4_PHOS_MET	Disorders of phosphorus metabolism and phosphatases	IV Endocrine, nutritional and metabolic diseases (E4_)	MR_sentinels	76	0.760457	0.637574	0.232973	78.6934	0.362795	0.730339	1.19605	1.08511	0.273931	FALSE
Gln	Glutamine	Amino acids	Q17_CLEFT_HARD_PALATE_NOS	Cleft hard palate NOS	XVII Congenital malformations, deformations and chromosomal abnormalities (Q17)	MR_specificNMR_specificPhenome	51	-1.20781	1.01287	0.233078	50.8487	0.439978	0.730371	-3.30949	2.6374	0.215494	FALSE
Acetone	Acetone	Ketone bodies	CD2_BENIGN_MELANOCYTIC_SCALPNECK	Melanocytic naevi of scalp and neck	II Neoplasms from hospital discharges (CD2_)	MR_leadvarsCS	29	-0.519181	0.435387	0.233081	21.1002	0.821148	0.730371	-0.847791	0.776363	0.28448	FALSE
Acetate	Acetate	Ketone bodies	K11_DISLIVOTH	Other diseases of liver	XI Diseases of the digestive system (K11_)	MR_sentinels	15	-0.453562	0.380344	0.233063	45.6938	3.14573e-05	0.730371	-0.119271	0.91247	0.898004	FALSE
Val	Valine	Amino acids	J10_PLEURA	Other diseases of pleura	X Diseases of the respiratory system (J10_)	MR_specificNMR_specificPhenome	27	-0.14075	0.118032	0.233077	16.7902	0.915284	0.730371	-0.177435	0.19827	0.379368	FALSE
Pyruvate	Pyruvate	Glycolysis related metabolites	K11_LIVER	Diseases of liver	XI Diseases of the digestive system (K11_)	MR_leadvarsCS	62	-0.0841571	0.0705619	0.232999	82.0573	0.0374022	0.730371	-0.195004	0.111815	0.0862811	FALSE
His	Histidine	Amino acids	M13_OSTEOCHONDRO	Osteopathies and chondropathies	XIII Diseases of the musculoskeletal system and connective tissue (M13_)	MR_leadvarsCS	66	-0.0662697	0.055574	0.233081	76.2103	0.161212	0.730371	-0.0191596	0.0990168	0.847182	FALSE
ApoB	Apolipoprotein B	Apolipoproteins	AB1_BACTINF_NOS	Bacterial infection, other or unspecified	I Certain infectious and parasitic diseases (AB1_)	MR_leadvarsCS	67	-0.0596896	0.0500504	0.233031	133.121	1.95009e-06	0.730371	-0.0637757	0.0713483	0.374693	FALSE
Pyruvate	Pyruvate	Glycolysis related metabolites	J10_NECROTIC	Suppurative and necrotic conditions of lower respiratory tract	X Diseases of the respiratory system (J10_)	MR_leadvarsCS	62	0.241082	0.202142	0.23301	89.3938	0.0103763	0.730371	0.215106	0.324683	0.510181	FALSE
Ile	Isoleucine	Amino acids	E4_THYROIDITAUTOIM	Autoimmune thyroiditis	IV Endocrine, nutritional and metabolic diseases (E4_)	MR_specificNMR	12	1.17348	0.984038	0.233058	21.2375	0.0309926	0.730371	2.64221	1.42075	0.0925548	FALSE
Glucose	Glucose	Glycolysis related metabolites	L12_PSORI_GUTTATE	Guttate psoriasis	XII Diseases of the skin and subcutaneous tissue (L12_)	MR_specificNMR_specificPhenome	18	-1.50388	1.26126	0.233119	28.2017	0.0426356	0.730373	-2.98389	3.09843	0.349861	FALSE
Acetate	Acetate	Ketone bodies	L12_PILONIDALCYST	Pilonidal cyst	XII Diseases of the skin and subcutaneous tissue (L12_)	MR_sentinels	16	-0.512051	0.429425	0.233101	34.5952	0.002807	0.730373	-1.81628	0.94228	0.0744505	FALSE
Acetone	Acetone	Ketone bodies	K11_PERITON	Diseases of peritoneum	XI Diseases of the digestive system (K11_)	MR_leadvarsCS	29	-0.272575	0.228597	0.233112	35.758	0.148865	0.730373	-0.343421	0.414526	0.41467	FALSE
Albumin	Albumin	Fluid balance	FTD	Frontotemporal dementia	Neurological endpoints	MR_specificNMR_specificPhenome	43	1.52632	1.2801	0.233125	54.7956	0.0890986	0.730373	1.37817	2.57891	0.59595	FALSE
Acetoacetate	Acetoacetate	Ketone bodies	I9_HYPERTROCARDMYOP	Hypertrophic cardiomyopathy	IX Diseases of the circulatory system (I9_)	MR_leadvarsCS	19	-0.654248	0.548808	0.233212	26.2596	0.0939684	0.730443	-0.133635	1.06539	0.901652	FALSE
Leu	Leucine	Amino acids	F5_OTHPER	Other specified and unspecified personality disorders	V Mental and behavioural disorders (F5_)	MR_specificNMR_specificPhenome	11	-0.504793	0.423413	0.233183	20.1874	0.0275289	0.730443	-0.734393	0.519939	0.191447	FALSE
Glucose	Glucose	Glycolysis related metabolites	I9_NONISCHCARDMYOP_STRICT	Nonischemic cardiomyopathy	IX Diseases of the circulatory system (I9_)	MR_sentinels	65	-0.243422	0.204195	0.233219	92.161	0.0121223	0.730443	-0.0916816	0.382717	0.811454	FALSE
Acetone	Acetone	Ketone bodies	L12_FOLLICULARCYST	Follicular cysts of skin and subcutaneous tissue	XII Diseases of the skin and subcutaneous tissue (L12_)	MR_sentinels	22	-0.202075	0.169501	0.233192	21.8608	0.407571	0.730443	-0.234866	0.314037	0.463229	FALSE
Glucose	Glucose	Glycolysis related metabolites	H7_OCUPAIN	Ocular pain	VII Diseases of the eye and adnexa (H7_)	MR_sentinels	65	-0.182719	0.153279	0.233234	73.5579	0.1937	0.730443	-0.366515	0.286949	0.20619	FALSE
Leu	Leucine	Amino acids	N14_CERVICAL_LSIL	LSIL lesion of the cervix uteri	XIV Diseases of the genitourinary system (N14_)	MR_leadvarsCS	55	-0.163666	0.13729	0.233215	56.576	0.379043	0.730443	-0.408725	0.217035	0.0651621	FALSE
ApoB	Apolipoprotein B	Apolipoproteins	H8_MASTCHRON	Chronic mastoiditis	VIII Diseases of the ear and mastoid process (H8_)	MR_leadvarsCS	67	0.227853	0.191117	0.233177	80.1219	0.113499	0.730443	0.324325	0.271545	0.236674	FALSE
Pyruvate	Pyruvate	Glycolysis related metabolites	Q17_OTHER_CONGEN_MALFO_SKIN	Other congenital malformations of skin	XVII Congenital malformations, deformations and chromosomal abnormalities (Q17)	MR_specificNMR	31	0.332636	0.279038	0.23323	35.966	0.209194	0.730443	0.216737	0.431937	0.619611	FALSE
Phe	Phenylalanine	Amino acids	AB1_TULARAEMIA	Tularaemia	I Certain infectious and parasitic diseases (AB1_)	MR_leadvarsCS	20	0.62298	0.522641	0.233267	21.8576	0.291403	0.730511	0.748272	0.789086	0.355547	FALSE
Phe	Phenylalanine	Amino acids	AB1_VIRAL_HEMOR_FEVER_NOS	Viral haemorrhagic fevers, not elsewhere classified/unspecified	I Certain infectious and parasitic diseases (AB1_)	MR_leadvarsCS	20	0.274539	0.230329	0.233283	29.2236	0.0625487	0.730528	0.0951711	0.343314	0.784775	FALSE
Albumin	Albumin	Fluid balance	F5_KELARET	Kela-code for behavioural disturbances in mental retardation	V Mental and behavioural disorders (F5_)	MR_specificNMR_specificPhenome	43	-1.03314	0.866795	0.233296	38.9667	0.604887	0.730533	-4.31711	1.81017	0.0217892	FALSE
Citrate	Citrate	Glycolysis related metabolites	H7_ORBIT	Disorders of orbit	VII Diseases of the eye and adnexa (H7_)	MR_specificNMR	40	-0.235966	0.197997	0.233353	32.048	0.777188	0.73054	-0.370348	0.2692	0.176958	FALSE
Ile	Isoleucine	Amino acids	L12_URTICARIA	Urticaria	XII Diseases of the skin and subcutaneous tissue (L12_)	MR_specificNMR	12	-0.187697	0.157492	0.233345	7.77436	0.733362	0.73054	-0.126454	0.235382	0.602858	FALSE
Albumin	Albumin	Fluid balance	CD2_BENIGN_TRANSVERSE_COLON	Benign neoplasm: Transverse colon	II Neoplasms from hospital discharges (CD2_)	MR_leadvarsCS	149	-0.139569	0.117109	0.233346	197.761	0.00393438	0.73054	-0.0770022	0.185973	0.679441	FALSE
Val	Valine	Amino acids	N14_HYPERTROPHYBREAST_BOTH	Hypertrophy of breast in women and men	XIV Diseases of the genitourinary system (N14_)	MR_specificNMR_specificPhenome	27	0.213441	0.179088	0.23333	26.0021	0.462989	0.73054	0.453663	0.301879	0.145419	FALSE
Creatinine	Creatinine	Fluid balance	DERMATOPOLY_FG	Dermatopolymyositis (FG)	Rheuma endpoints	MR_specificNMR_specificPhenome	135	0.496615	0.416693	0.233339	154.126	0.112565	0.73054	0.223406	1.09407	0.838512	FALSE
GlycA	Glycoprotein Acetyls	Inflammation	F5_STRESSOTH	Other reaction to severe stress, and adjustment disorders	V Mental and behavioural disorders (F5_)	MR_leadvarsCS	196	-0.0432061	0.0362583	0.23341	218.822	0.116274	0.730661	-0.0207028	0.055668	0.710375	FALSE
ApoB	Apolipoprotein B	Apolipoproteins	M13_SHOULDERBURSITIS	Bursitis of shoulder	XIII Diseases of the musculoskeletal system and connective tissue (M13_)	MR_leadvarsCS	66	0.235184	0.197366	0.233413	80.3054	0.0956207	0.730661	0.206508	0.282804	0.467923	FALSE
Ile	Isoleucine	Amino acids	L12_LOCALSCLERODERMA	Localized scleroderma [morphea]	XII Diseases of the skin and subcutaneous tissue (L12_)	MR_leadvarsCS	39	-0.573718	0.481684	0.233627	30.9874	0.782952	0.730663	-0.896272	0.831801	0.288229	FALSE
GlycA	Glycoprotein Acetyls	Inflammation	Q17_CYSTIC_KIDNEY_DISEA	Cystic kidney disease	XVII Congenital malformations, deformations and chromosomal abnormalities (Q17)	MR_specificNMR	41	-0.56737	0.47632	0.233594	39.6872	0.484204	0.730663	-0.396958	1.60349	0.805774	FALSE
Pyruvate	Pyruvate	Glycolysis related metabolites	Q17_PHAKOMATOSES_NOT_ELSEW_CLASSIFIED	Phakomatoses, not elsewhere classified	XVII Congenital malformations, deformations and chromosomal abnormalities (Q17)	MR_leadvarsCS	62	-0.445037	0.37364	0.23362	61.1142	0.471809	0.730663	-1.35405	0.595376	0.0265395	FALSE
GlycA	Glycoprotein Acetyls	Inflammation	K11_JAWS	Other diseases of jaws	XI Diseases of the digestive system (K11_)	MR_specificNMR	41	-0.36836	0.309351	0.233751	41.2519	0.415679	0.730663	-1.29432	1.04152	0.22139	FALSE
His	Histidine	Amino acids	O15_PRE_OR_ECLAMPSIA	Pre-eclampsia or eclampsia	XV Pregnancy, childbirth and the puerperium (O15_)	MR_specificNMR_specificPhenome	14	-0.262875	0.220756	0.233735	18.4227	0.142118	0.730663	-0.284165	0.448484	0.538224	FALSE
GlycA	Glycoprotein Acetyls	Inflammation	F5_KELAMENT	Kela-code for severe mental illness	V Mental and behavioural disorders (F5_)	MR_specificNMR_specificPhenome	26	-0.251895	0.211493	0.23364	30.5076	0.205843	0.730663	-1.44699	0.556767	0.0157431	FALSE
Ile	Isoleucine	Amino acids	F5_BIPO	Bipolar affective disorders	V Mental and behavioural disorders (F5_)	MR_sentinels	29	-0.195535	0.164133	0.233526	34.7893	0.176083	0.730663	-0.0385073	0.329235	0.907757	FALSE
Citrate	Citrate	Glycolysis related metabolites	CD2_BENIGN_LIPO_SKIN_LIMBS	Benign lipomatous neoplasm of skin and subcutaneous tissue of limbs	II Neoplasms from hospital discharges (CD2_)	MR_specificNMR_specificPhenome	33	-0.188405	0.158201	0.233685	35.14	0.321628	0.730663	-0.451488	0.21387	0.0429331	FALSE
Citrate	Citrate	Glycolysis related metabolites	M13_ENTESOPATHYNAS	Other/unspecified enthesopathies, not elsewhere classified	XIII Diseases of the musculoskeletal system and connective tissue (M13_)	MR_sentinels	86	-0.171621	0.144082	0.233601	125.379	0.00290173	0.730663	-0.398336	0.282085	0.161611	FALSE
LDL_C	LDL Cholesterol	Cholesterol	FG_CARDMYO	Cardiomyopathy (excluding other)	Cardiometabolic endpoints	MR_leadvarsCS	64	-0.0936883	0.0786552	0.233604	77.633	0.101537	0.730663	-0.127676	0.105298	0.22991	FALSE
LDL_C	LDL Cholesterol	Cholesterol	N14_FEMALE_GENITAL_LSIL	LSIL lesion of the cervix uteri, vagina or vulva	XIV Diseases of the genitourinary system (N14_)	MR_sentinels	49	-0.0935916	0.0785692	0.233575	46.8683	0.519213	0.730663	-0.100344	0.103749	0.338406	FALSE
Pyruvate	Pyruvate	Glycolysis related metabolites	M13_MYALGIA	Myalgia	XIII Diseases of the musculoskeletal system and connective tissue (M13_)	MR_sentinels	48	-0.0927334	0.0778523	0.233596	43.1132	0.634275	0.730663	-0.150275	0.126942	0.242572	FALSE
Glucose	Glucose	Glycolysis related metabolites	J10_PLEURA	Other diseases of pleura	X Diseases of the respiratory system (J10_)	MR_leadvarsCS	78	-0.0916066	0.076922	0.233692	118.604	0.00164212	0.730663	-0.269078	0.181125	0.141524	FALSE
GlycA	Glycoprotein Acetyls	Inflammation	N14_POSTMENBLEED	Postmenopausal bleeding	XIV Diseases of the genitourinary system (N14_)	MR_sentinels	132	0.0521448	0.0437765	0.233591	116.184	0.81877	0.730663	0.0560472	0.0653627	0.392758	FALSE
Gln	Glutamine	Amino acids	MIGRAINE_TRIPTAN	Migraine, single triptan purchase ok & required. ICD-code if available is included	Neurological endpoints	MR_specificNMR_specificPhenome	51	0.092427	0.0775717	0.233456	73.6514	0.0163989	0.730663	0.137169	0.204168	0.504839	FALSE
Albumin	Albumin	Fluid balance	CD2_BENIGN_RECTUM	Benign neoplasm: Rectum	II Neoplasms from hospital discharges (CD2_)	MR_sentinels	98	0.113699	0.0954485	0.233572	131.39	0.0115291	0.730663	0.178808	0.148244	0.230713	FALSE
Creatinine	Creatinine	Fluid balance	CD2_INSITU_CERVIX_UTERI_EXALLC	Carcinoma in situ of cervix uteri (controls excluding all cancers)	II Neoplasms from hospital discharges (CD2_)	MR_leadvarsCS	246	0.117633	0.0987676	0.233651	253.616	0.339145	0.730663	0.174535	0.228118	0.444944	FALSE
Gln	Glutamine	Amino acids	N14_BARTHOCYS	Cyst of Bartholin Gland	XIV Diseases of the genitourinary system (N14_)	MR_leadvarsCS	164	0.133901	0.112448	0.233739	152.566	0.710065	0.730663	0.0846152	0.162099	0.602384	FALSE
GlycA	Glycoprotein Acetyls	Inflammation	I9_RBBB	Right bundle-branch block	IX Diseases of the circulatory system (I9_)	MR_leadvarsCS	196	0.158887	0.133413	0.233678	220.181	0.104299	0.730663	0.356237	0.204038	0.0824058	FALSE
Val	Valine	Amino acids	Q17_OTHER_CONGEN_MALFO	Other congenital malformations	XVII Congenital malformations, deformations and chromosomal abnormalities (Q17)	MR_leadvarsCS	105	0.167669	0.140809	0.233751	106.708	0.408162	0.730663	0.239518	0.273112	0.38253	FALSE
Val	Valine	Amino acids	K11_GULC	Gastric ulcer	XI Diseases of the digestive system (K11_)	MR_specificNMR	31	0.21489	0.18038	0.233528	23.4577	0.795986	0.730663	0.438649	0.311918	0.170262	FALSE
Val	Valine	Amino acids	O15_PUERP_COMPL_NAS	Complications of the puerperium, not elsewhere classified	XV Pregnancy, childbirth and the puerperium (O15_)	MR_leadvarsCS	105	0.250493	0.210301	0.233608	98.2574	0.640311	0.730663	0.260163	0.40685	0.523945	FALSE
Gln	Glutamine	Amino acids	RHEUMA_ARHTROPAT_REACTIVE	Reactive arthropathies, FINNGEN	Rheuma endpoints	MR_specificNMR	56	0.304725	0.255872	0.233683	62.5014	0.227228	0.730663	0.0533987	0.703306	0.939759	FALSE
GlycA	Glycoprotein Acetyls	Inflammation	AB1_VIRAL_WARTS	Viral warts	I Certain infectious and parasitic diseases (AB1_)	MR_specificNMR_specificPhenome	26	0.378626	0.317953	0.233723	14.0594	0.960687	0.730663	0.145134	0.905871	0.874052	FALSE
Citrate	Citrate	Glycolysis related metabolites	G6_BENINTRAHYP	Benign intracranial hypertension	VI Diseases of the nervous system (G6_)	MR_sentinels	86	0.485986	0.40801	0.233609	96.2931	0.189126	0.730663	1.96413	0.782388	0.0139759	FALSE
Albumin	Albumin	Fluid balance	M13_JUVOSTEOCHONRHIP	Juvenile osteochondrosis	XIII Diseases of the musculoskeletal system and connective tissue (M13_)	MR_specificNMR_specificPhenome	43	0.488178	0.409764	0.233512	35.822	0.737785	0.730663	0.990581	0.862922	0.257648	FALSE
Leu	Leucine	Amino acids	Q17_CONGEN_MALFO_URINARY_SYSTEM	Congenital malformations of the urinary system	XVII Congenital malformations, deformations and chromosomal abnormalities (Q17)	MR_specificNMR_specificPhenome	11	0.514687	0.432183	0.233693	12.1625	0.274331	0.730663	0.497643	0.549388	0.388641	FALSE
Acetoacetate	Acetoacetate	Ketone bodies	ILD_INSUFFICIENCY	ILD-related respiratory insufficiency	Interstitial lung disease endpoints	MR_sentinels	14	0.781274	0.655865	0.233571	16.3916	0.228628	0.730663	0.849558	1.36543	0.545456	FALSE
Phe	Phenylalanine	Amino acids	H7_OTHENDOPHTHALMITIS	Other endophthalmitis	VII Diseases of the eye and adnexa (H7_)	MR_sentinels	17	0.97607	0.819158	0.233436	15.7295	0.471991	0.730663	2.02584	1.25953	0.128586	FALSE
Val	Valine	Amino acids	D3_OTHPRIMTHROMBOCYTOPENIA	Other primary thrombocytopenia	III Diseases of the blood and blood-forming organs and certain disorders involving the immune mechanism (D3_)	MR_specificNMR	31	1.53724	1.29091	0.233725	30.8512	0.422747	0.730663	4.28431	2.00808	0.0414676	FALSE
Glucose	Glucose	Glycolysis related metabolites	YERSINIAENTERITIS	Enteritis due to Yersinia enterocolitica	I Certain infectious and parasitic diseases (AB1_)	MR_specificNMR_specificPhenome	18	1.98381	1.66543	0.233585	10.1759	0.896072	0.730663	7.03783	4.01534	0.0987836	FALSE
Acetate	Acetate	Ketone bodies	L12_OTHERSKINSUBCUTIS	Other disorders of skin and subcutaneous tissue	XII Diseases of the skin and subcutaneous tissue (L12_)	MR_sentinels	16	-0.147477	0.123857	0.233769	23.775	0.0690133	0.730665	-0.372357	0.289646	0.219455	FALSE
Leu	Leucine	Amino acids	AB1_EBV	Infectious mononucleosis	I Certain infectious and parasitic diseases (AB1_)	MR_sentinels	43	0.213145	0.179009	0.233774	45.4411	0.33069	0.730665	0.570361	0.320399	0.0824619	FALSE
Gln	Glutamine	Amino acids	H7_IRIDOCYC_ANTER	Anterior Iridocyclitis	VII Diseases of the eye and adnexa (H7_)	MR_leadvarsCS	166	0.0575077	0.0482989	0.233786	183.439	0.154841	0.730668	0.0505384	0.0699598	0.471083	FALSE
Acetate	Acetate	Ketone bodies	NAFLD	Nonalcoholic fatty liver disease	Gastrointestinal endpoints	MR_sentinels	15	-0.63558	0.533841	0.233818	42.5754	0.000100144	0.730737	-0.286873	1.28534	0.826857	FALSE
Gln	Glutamine	Amino acids	RX_CROHN_2NDLINE	Second line medication for Crohn's disease	Drug purchase endpoints	MR_specificNMR	56	0.0953356	0.0800787	0.23384	53.0451	0.549675	0.730771	0.0489489	0.217728	0.82297	FALSE
Tyr	Tyrosine	Amino acids	L12_ACNE	Acne	XII Diseases of the skin and subcutaneous tissue (L12_)	MR_specificNMR_specificPhenome	19	0.156836	0.131742	0.23386	14.8368	0.673143	0.730798	0.239422	0.168485	0.173394	FALSE
Glucose	Glucose	Glycolysis related metabolites	I9_CARDARR	Cardiac arrest	IX Diseases of the circulatory system (I9_)	MR_sentinels	65	-0.230091	0.193291	0.233895	107.101	0.000593886	0.730807	-0.279502	0.362827	0.443975	FALSE
Acetate	Acetate	Ketone bodies	BLEEDING	Bleeding	Miscellaneous, not yet classified endpoints	MR_sentinels	16	-0.102837	0.0863884	0.233889	15.5184	0.41476	0.730807	-0.115032	0.207249	0.587626	FALSE
Gln	Glutamine	Amino acids	N14_ENDOMETRIOSIS_PELVICPERITONEUM	Endometriosis of pelvic peritoneum	XIV Diseases of the genitourinary system (N14_)	MR_specificNMR_specificPhenome	40	0.208251	0.174944	0.233895	18.0575	0.998332	0.730807	0.544323	0.449126	0.23301	FALSE
Leu	Leucine	Amino acids	C3_BRAIN_EXALLC	Malignant neoplasm of brain (controls excluding all cancers)	II Neoplasms, from cancer register (ICD-O-3)	MR_specificNMR_specificPhenome	11	-0.624453	0.524653	0.23396	6.11163	0.805799	0.730838	-0.908998	0.633461	0.185119	FALSE
Ile	Isoleucine	Amino acids	G6_MIGRAINE	Migraine	VI Diseases of the nervous system (G6_)	MR_sentinels	29	0.129771	0.109025	0.233934	46.7696	0.0144869	0.730838	0.297155	0.217066	0.182292	FALSE
His	Histidine	Amino acids	N14_MESNRUIRREG	Excessive, frequent and irregular menstruation	XIV Diseases of the genitourinary system (N14_)	MR_specificNMR	15	0.131745	0.110688	0.233954	19.2011	0.157408	0.730838	0.336606	0.206206	0.126575	FALSE
Ala	Alanine	Amino acids	VD_U	Vascular dementia (undefined)	Neurological endpoints	MR_leadvarsCS	165	0.174596	0.146688	0.233945	182.082	0.158562	0.730838	0.316447	0.277435	0.255702	FALSE
Albumin	Albumin	Fluid balance	H7_GLAUCCLOSEPRIM	Primary angle-closure glaucoma	VII Diseases of the eye and adnexa (H7_)	MR_specificNMR_specificPhenome	43	0.446666	0.375258	0.233933	34.4993	0.787844	0.730838	0.161719	0.790824	0.838979	FALSE
Acetate	Acetate	Ketone bodies	O15_DELIV_SPONT	Single spontaneous delivery	XV Pregnancy, childbirth and the puerperium (O15_)	MR_sentinels	16	-0.0919561	0.0772645	0.233989	19.0007	0.213701	0.730895	-0.043005	0.184777	0.819332	FALSE
Glucose	Glucose	Glycolysis related metabolites	J10_EPIGLOTTITIS	Acute epiglottitis	X Diseases of the respiratory system (J10_)	MR_leadvarsCS	78	0.433501	0.364263	0.234016	70.39	0.689542	0.730946	1.95994	0.859445	0.0253834	FALSE
Val	Valine	Amino acids	KRA_PSY_EATING_EXMORE	KRA_PSY_EATING (more control exclusions)	Psychiatric endpoints from Katri R√§ikk√∂nen	MR_leadvarsCS	105	0.180844	0.15197	0.234045	121.899	0.110876	0.731002	0.0836298	0.295927	0.778049	FALSE
Leu	Leucine	Amino acids	K11_HERING	Inguinal hernia	XI Diseases of the digestive system (K11_)	MR_sentinels	42	0.0826217	0.0694356	0.234084	61.0222	0.0227887	0.731091	0.0530196	0.125988	0.67613	FALSE
Acetoacetate	Acetoacetate	Ketone bodies	G6_DISSOTH	Other acute disseminated demyelination	VI Diseases of the nervous system (G6_)	MR_sentinels	14	-1.42387	1.19685	0.234171	19.1151	0.119578	0.731101	-4.1901	2.29227	0.0925146	FALSE
Ile	Isoleucine	Amino acids	J10_CHEMGASRESP	Respiratory conditions due to inhalation of chemicals, gases, fumes and vapours	X Diseases of the respiratory system (J10_)	MR_leadvarsCS	39	-0.779007	0.654787	0.23416	42.8022	0.272584	0.731101	-0.0816878	1.13034	0.942778	FALSE
Acetoacetate	Acetoacetate	Ketone bodies	ST19_TOXIC_EFFECT_ETHAN	Toxic effect of ethanol	Alcohol related diseases	MR_leadvarsCS	19	-0.501635	0.421614	0.234125	14.7859	0.676615	0.731101	-0.430509	0.803361	0.59898	FALSE
Pyruvate	Pyruvate	Glycolysis related metabolites	L12_DECUBITANSULCERANDPRESSURE	Decubitus ulcer and pressure area	XII Diseases of the skin and subcutaneous tissue (L12_)	MR_leadvarsCS	62	-0.191933	0.161328	0.234161	59.8889	0.516238	0.731101	-0.40871	0.257184	0.117277	FALSE
His	Histidine	Amino acids	N14_ENDOMETRIOSIS_OVARY	Endometriosis of ovary	XIV Diseases of the genitourinary system (N14_)	MR_leadvarsCS	55	-0.125487	0.105475	0.23415	61.829	0.216754	0.731101	-0.13796	0.186943	0.463783	FALSE
LDL_C	LDL Cholesterol	Cholesterol	CD2_NONFOLLICULAR_LYMPHOMA_EXALLC	Non-follicular lymphoma (controls excluding all cancers)	II Neoplasms from hospital discharges (CD2_)	MR_leadvarsCS	65	-0.114244	0.0960266	0.23416	76.9398	0.128678	0.731101	-0.0466723	0.127967	0.716541	FALSE
Tyr	Tyrosine	Amino acids	F5_OTHPER	Other specified and unspecified personality disorders	V Mental and behavioural disorders (F5_)	MR_leadvarsCS	96	0.120772	0.101519	0.234183	110.991	0.125383	0.731101	0.129326	0.159729	0.42018	FALSE
Lactate	Lactate	Glycolysis related metabolites	ALLERG_ASTHMA	Allergic asthma (mode)	Asthma and related endpoints	MR_leadvarsCS	41	0.160888	0.13524	0.234185	66.9611	0.00477922	0.731101	0.246195	0.333819	0.465226	FALSE
Tyr	Tyrosine	Amino acids	G6_BENINTRAHYP	Benign intracranial hypertension	VI Diseases of the nervous system (G6_)	MR_specificNMR	23	0.535056	0.449726	0.23415	18.2801	0.689257	0.731101	1.22296	0.567928	0.0430636	FALSE
Creatinine	Creatinine	Fluid balance	Q17_CONGEN_MALFO_GALLB_BILE_DUCTS_LIVER	Congenital malformations of gallbladder, bile ducts and liver	XVII Congenital malformations, deformations and chromosomal abnormalities (Q17)	MR_specificNMR	179	-0.58257	0.489727	0.234211	241.767	0.00104109	0.731114	-0.189739	1.20092	0.874642	FALSE
Lactate	Lactate	Glycolysis related metabolites	N14_GLOMER_NEPHRITIS	Glomerulonephritis	XIV Diseases of the genitourinary system (N14_)	MR_sentinels	39	0.233984	0.196691	0.234202	43.47	0.249731	0.731114	0.898525	0.487115	0.0731155	FALSE
Val	Valine	Amino acids	C3_MARGINAL_ZONE_LYMPHOMA_EXALLC	Marginal zone B-cell lymphoma (controls excluding all cancers)	II Neoplasms, from cancer register (ICD-O-3)	MR_specificNMR_specificPhenome	27	-1.15371	0.97	0.234284	26.3802	0.442365	0.731118	-1.23046	1.65669	0.464573	FALSE
Acetoacetate	Acetoacetate	Ketone bodies	C3_TESTIS_EXALLC	Malignant neoplasm of testis (controls excluding all cancers)	II Neoplasms, from cancer register (ICD-O-3)	MR_sentinels	14	-0.998531	0.839483	0.234259	15.6712	0.267339	0.731118	-0.838243	1.74233	0.639096	FALSE
Lactate	Lactate	Glycolysis related metabolites	G6_PERIPHOTH	Other disorders of peripheral nervous system	VI Diseases of the nervous system (G6_)	MR_leadvarsCS	42	-0.944244	0.794301	0.234529	24.9973	0.976892	0.731118	-0.499374	1.93816	0.797995	FALSE
Gln	Glutamine	Amino acids	K11_DISOESINOTH	Disorders of oesophagus in diseases classified elsewhere	XI Diseases of the digestive system (K11_)	MR_specificNMR	56	-0.582563	0.490232	0.234699	45.5317	0.81485	0.731118	-0.976851	1.3318	0.466438	FALSE
Acetone	Acetone	Ketone bodies	CHIRBIL_PRIM	Primary biliary cholangitis (PBC)	Gastrointestinal endpoints	MR_leadvarsCS	29	-0.580048	0.488156	0.234737	31.2574	0.30577	0.731118	-1.57693	0.852837	0.0754301	FALSE
Citrate	Citrate	Glycolysis related metabolites	Z21_LUNG_TRANSPLANT_STATUS	Lung transplant status	XXI Factors influencing health status and contact with health services (Z21_)	MR_leadvarsCS	109	-0.516537	0.434444	0.234455	160.888	0.000734119	0.731118	-0.315705	0.685047	0.645841	FALSE
Leu	Leucine	Amino acids	F5_OTHPER	Other specified and unspecified personality disorders	V Mental and behavioural disorders (F5_)	MR_specificNMR	12	-0.476749	0.400917	0.234382	20.4965	0.0389785	0.731118	-0.737094	0.492332	0.165236	FALSE
Albumin	Albumin	Fluid balance	K11_HYPERTROPHY_TONGUE_PAPILLAE	Hypertrophy of tongue papillae	XI Diseases of the digestive system (K11_)	MR_leadvarsCS	149	-0.342484	0.288253	0.234779	147.795	0.489282	0.731118	-1.04857	0.453272	0.0220911	FALSE
Acetone	Acetone	Ketone bodies	F5_OTHERSUB	Mental and behavioural disorders due to multiple drug use and use of multiple drugs and use of other psychoactive substances	V Mental and behavioural disorders (F5_)	MR_leadvarsCS	29	-0.328754	0.276663	0.234723	35.83	0.146979	0.731118	-0.519645	0.497587	0.305593	FALSE
Glucose	Glucose	Glycolysis related metabolites	L12_URTICARIA	Urticaria	XII Diseases of the skin and subcutaneous tissue (L12_)	MR_specificNMR_specificPhenome	18	-0.313753	0.264043	0.234729	33.3652	0.0101285	0.731118	-0.677201	0.645391	0.309637	FALSE
Albumin	Albumin	Fluid balance	K11_JAWS	Other diseases of jaws	XI Diseases of the digestive system (K11_)	MR_specificNMR	56	-0.286759	0.241231	0.234545	46.9829	0.770543	0.731118	-0.661286	0.511934	0.201948	FALSE
Val	Valine	Amino acids	M13_SPONDYLINFLAMNAS	Other specified/unspecified inflammatory spondylopathies	XIII Diseases of the musculoskeletal system and connective tissue (M13_)	MR_leadvarsCS	105	-0.233451	0.19631	0.234362	116.467	0.189995	0.731118	-0.13619	0.382577	0.722582	FALSE
ApoB	Apolipoprotein B	Apolipoproteins	H7_CORNEALDEFORM	Keratoconus	VII Diseases of the eye and adnexa (H7_)	MR_leadvarsCS	67	-0.221801	0.186548	0.234448	69.6469	0.355853	0.731118	-0.0761811	0.265938	0.775436	FALSE
Phe	Phenylalanine	Amino acids	M13_FIBROMYALGIA	Fibromyalgia	XIII Diseases of the musculoskeletal system and connective tissue (M13_)	MR_sentinels	17	-0.218873	0.184184	0.234699	13.0832	0.666665	0.731118	-0.0286716	0.283451	0.92077	FALSE
Acetate	Acetate	Ketone bodies	H8_SUP_ACUTE	Acute suppurative otitis media	VIII Diseases of the ear and mastoid process (H8_)	MR_sentinels	16	-0.209728	0.176319	0.234251	19.8521	0.17768	0.731118	-0.21161	0.422725	0.62444	FALSE
Citrate	Citrate	Glycolysis related metabolites	M13_REACTARTH	Reactive arthropathies	XIII Diseases of the musculoskeletal system and connective tissue (M13_)	MR_sentinels	85	-0.140228	0.118005	0.234707	80.0526	0.601715	0.731118	-0.0785895	0.231007	0.734563	FALSE
Lactate	Lactate	Glycolysis related metabolites	F5_ALCOHOLAC	Acute alcohol intoxication	V Mental and behavioural disorders (F5_)	MR_sentinels	39	-0.131631	0.110715	0.234472	40.3456	0.366969	0.731118	-0.404817	0.278385	0.154333	FALSE
Lactate	Lactate	Glycolysis related metabolites	H7_EYELIDDIS	Other disorders of eyelid	VII Diseases of the eye and adnexa (H7_)	MR_sentinels	39	-0.117187	0.0985541	0.234415	51.0129	0.0771531	0.731118	-0.153713	0.251409	0.544668	FALSE
Ala	Alanine	Amino acids	AB1_CANDIDIASIS	Candidiasis	I Certain infectious and parasitic diseases (AB1_)	MR_sentinels	115	-0.101437	0.085286	0.234293	123.931	0.247194	0.731118	-0.300056	0.166398	0.0740155	FALSE
Gln	Glutamine	Amino acids	H7_GLAUCOMAMEDICATION	Use of antiglaucoma preparations and miotics	VII Diseases of the eye and adnexa (H7_)	MR_leadvarsCS	166	-0.094869	0.0798428	0.234756	173.313	0.313235	0.731118	-0.167902	0.115412	0.147636	FALSE
ApoB	Apolipoprotein B	Apolipoproteins	TEMPOROMANDIB_INCLAVO	Temporomandibular joint disorders, including avohilmo	XI Diseases of the digestive system (K11_)	MR_leadvarsCS	67	-0.0545814	0.0459236	0.234626	89.8704	0.0270484	0.731118	-0.0396489	0.0656293	0.547858	FALSE
LDL_C	LDL Cholesterol	Cholesterol	J10_INFLUPNEU	Influenza and pneumonia	X Diseases of the respiratory system (J10_)	MR_sentinels	50	-0.0346708	0.0291641	0.234511	82.2311	0.00206299	0.731118	-0.051429	0.0387214	0.1904	FALSE
ApoB	Apolipoprotein B	Apolipoproteins	O15_COMPLIC_LAB_DELIV	Complications of labour and delivery	XV Pregnancy, childbirth and the puerperium (O15_)	MR_leadvarsCS	67	0.0309717	0.0260521	0.234504	76.1435	0.184413	0.731118	0.0446604	0.0371814	0.234052	FALSE
Gln	Glutamine	Amino acids	N14_MENSIRREG	Irregular menses	XIV Diseases of the genitourinary system (N14_)	MR_leadvarsCS	162	0.0343414	0.02889	0.234561	138.828	0.896115	0.731118	0.0262724	0.0415871	0.528455	FALSE
Lactate	Lactate	Glycolysis related metabolites	M13_SOFTTISSUEOTH	Other soft tissue disorders, not elsewhere classified	XIII Diseases of the musculoskeletal system and connective tissue (M13_)	MR_sentinels	39	0.0603784	0.0507856	0.234483	35.3015	0.594897	0.731118	0.0736937	0.127891	0.567954	FALSE
Tyr	Tyrosine	Amino acids	L12_URTICA_NAS	Other and unspecified urticaria	XII Diseases of the skin and subcutaneous tissue (L12_)	MR_sentinels	78	0.0833968	0.0701592	0.234566	87.9988	0.18394	0.731118	0.130738	0.108882	0.233587	FALSE
Tyr	Tyrosine	Amino acids	AB1_OTHER_SEPSIS	Other septicaemia	I Certain infectious and parasitic diseases (AB1_)	MR_specificNMR	23	0.0835986	0.0702926	0.234324	24.0642	0.343874	0.731118	0.0971204	0.0908522	0.297207	FALSE
Tyr	Tyrosine	Amino acids	CD2_BENIGN_COLON	Benign neoplasm: Colon	II Neoplasms from hospital discharges (CD2_)	MR_specificNMR	23	0.0859881	0.072363	0.23472	33.452	0.0557919	0.731118	0.144012	0.0914708	0.130341	FALSE
Albumin	Albumin	Fluid balance	D3_ANAEMIA_IRONDEF_BLOODLOSS	Iron deficiency anaemia secondary to blood loss (chronic)	III Diseases of the blood and blood-forming organs and certain disorders involving the immune mechanism (D3_)	MR_sentinels	98	0.0974754	0.0819584	0.234311	93.1871	0.590712	0.731118	0.141157	0.126622	0.267721	FALSE
Tyr	Tyrosine	Amino acids	AB1_VIRAL_OTHER_INTEST_INFECTIONS	Viral and other specified intestinal infections	I Certain infectious and parasitic diseases (AB1_)	MR_specificNMR_specificPhenome	19	0.100277	0.0843498	0.234511	15.5633	0.622993	0.731118	0.208637	0.107841	0.0698496	FALSE
Glucose	Glucose	Glycolysis related metabolites	M13_SHOULDER	Shoulder lesions	XIII Diseases of the musculoskeletal system and connective tissue (M13_)	MR_specificNMR	32	0.107115	0.0900986	0.234494	39.1857	0.148453	0.731118	0.125223	0.264758	0.639656	FALSE
bOHbutyrate	3-Hydroxybutyrate	Ketone bodies	G6_XTRAPYR	Extrapyramidal and movement disorders	VI Diseases of the nervous system (G6_)	MR_leadvarsCS	32	0.122893	0.10343	0.234762	40.1276	0.126188	0.731118	0.358626	0.218366	0.110967	FALSE
bOHbutyrate	3-Hydroxybutyrate	Ketone bodies	I9_K_CARDIAC	Death due to cardiac causes	IX Diseases of the circulatory system (I9_)	MR_sentinels	23	0.140303	0.118085	0.234773	44.9535	0.00269009	0.731118	0.229418	0.239787	0.349576	FALSE
Ile	Isoleucine	Amino acids	M13_CERVICDISC	Cervical disc disorders	XIII Diseases of the musculoskeletal system and connective tissue (M13_)	MR_specificNMR	12	0.169195	0.142379	0.234698	5.68218	0.893707	0.731118	0.113808	0.213388	0.605449	FALSE
Ile	Isoleucine	Amino acids	K11_LIVER	Diseases of liver	XI Diseases of the digestive system (K11_)	MR_specificNMR_specificPhenome	11	0.183557	0.154478	0.234739	9.47553	0.487645	0.731118	0.407484	0.236756	0.119337	FALSE
Pyruvate	Pyruvate	Glycolysis related metabolites	G6_SCIALE	Lesion of sciatic nerve	VI Diseases of the nervous system (G6_)	MR_leadvarsCS	62	0.207756	0.174817	0.234667	50.7058	0.82355	0.731118	0.465075	0.278535	0.100185	FALSE
Gly	Glycine	Amino acids	L12_NECROLIPOIDIC	Necrobiosis lipoidica, not elsewhere classified	XII Diseases of the skin and subcutaneous tissue (L12_)	MR_sentinels	99	0.217747	0.183144	0.234464	78.4938	0.926435	0.731118	0.236611	0.203309	0.247359	FALSE
Leu	Leucine	Amino acids	G6_ALZHEIMER	Alzheimer disease	VI Diseases of the nervous system (G6_)	MR_specificNMR_specificPhenome	11	0.243643	0.204842	0.234275	14.4751	0.152401	0.731118	0.356387	0.25136	0.189919	FALSE
Tyr	Tyrosine	Amino acids	G6_STATUSEPI	Status epilepticus	VI Diseases of the nervous system (G6_)	MR_specificNMR_specificPhenome	19	0.27532	0.231496	0.234317	12.7466	0.806401	0.731118	0.146741	0.295715	0.626091	FALSE
GlycA	Glycoprotein Acetyls	Inflammation	Q17_OTHER_CONGEN_MALFO_HEART	Other congenital malformations of heart	XVII Congenital malformations, deformations and chromosomal abnormalities (Q17)	MR_leadvarsCS	196	0.360721	0.303511	0.234638	199.728	0.393115	0.731118	0.540306	0.46632	0.248019	FALSE
Ala	Alanine	Amino acids	G6_NARCOCATA	Narcolepsy and cataplexy	VI Diseases of the nervous system (G6_)	MR_leadvarsCS	164	0.432313	0.363792	0.234694	178.828	0.187702	0.731118	0.881269	0.693005	0.205315	FALSE
Glucose	Glucose	Glycolysis related metabolites	L12_NONIONRADISKINNAS	Other and unspecified skin changes due to chronic exposure to nonionizing radiation	XII Diseases of the skin and subcutaneous tissue (L12_)	MR_sentinels	65	0.434498	0.365607	0.234664	63.8477	0.48185	0.731118	0.448553	0.68658	0.515931	FALSE
Pyruvate	Pyruvate	Glycolysis related metabolites	M13_DIASTASIS	Diastasis of muscle	XIII Diseases of the musculoskeletal system and connective tissue (M13_)	MR_leadvarsCS	62	0.548688	0.461589	0.23456	54.2606	0.716752	0.731118	1.20887	0.73481	0.105169	FALSE
Ala	Alanine	Amino acids	H7_PROLIFRETINOPATHOTH	Other proliferative retinopathy	VII Diseases of the eye and adnexa (H7_)	MR_sentinels	115	0.56111	0.472163	0.234683	104.903	0.717285	0.731118	0.43379	0.922596	0.63913	FALSE
Acetate	Acetate	Ketone bodies	Q17_CONGEN_MALFO_GREAT_ARTERIES	Congenital malformations of great arteries	XVII Congenital malformations, deformations and chromosomal abnormalities (Q17)	MR_sentinels	16	0.81053	0.681855	0.234552	17.3379	0.299071	0.731118	1.47701	1.62738	0.379448	FALSE
Pyruvate	Pyruvate	Glycolysis related metabolites	AB1_MALARIA	Malaria	I Certain infectious and parasitic diseases (AB1_)	MR_sentinels	48	0.819206	0.688774	0.234295	62.0034	0.0700852	0.731118	0.818722	1.13484	0.474288	FALSE
Val	Valine	Amino acids	Q17_PHAKOMATOSES_NOT_ELSEW_CLASSIFIED	Phakomatoses, not elsewhere classified	XVII Congenital malformations, deformations and chromosomal abnormalities (Q17)	MR_specificNMR	31	0.948056	0.797606	0.234586	26.7933	0.634104	0.731118	0.986973	1.37658	0.479125	FALSE
Val	Valine	Amino acids	Q17_PHAKOMATOSES_NOT_ELSEW_CLASSIFIED	Phakomatoses, not elsewhere classified	XVII Congenital malformations, deformations and chromosomal abnormalities (Q17)	MR_specificNMR_specificPhenome	27	0.984238	0.828064	0.234597	21.7203	0.703897	0.731118	1.2214	1.39173	0.388509	FALSE
Acetoacetate	Acetoacetate	Ketone bodies	Q17_CONOTR_DEFEC	Conotruncal defects	XVII Congenital malformations, deformations and chromosomal abnormalities (Q17)	MR_leadvarsCS	19	1.01241	0.851482	0.234441	21.7352	0.243954	0.731118	1.35638	1.65679	0.424296	FALSE
Tyr	Tyrosine	Amino acids	H8_OTORRHOEA	Otorrhoea	VIII Diseases of the ear and mastoid process (H8_)	MR_specificNMR_specificPhenome	19	1.02702	0.86367	0.234389	16.6916	0.544393	0.731118	0.371842	1.10288	0.740126	FALSE
His	Histidine	Amino acids	F5_SOLVENT	Mental and behavioural disorders due to use of volatile solvents	V Mental and behavioural disorders (F5_)	MR_sentinels	47	1.08229	0.910314	0.234473	47.9036	0.395456	0.731118	0.797358	1.56724	0.613402	FALSE
Lactate	Lactate	Glycolysis related metabolites	E4_OVARFAIL	Primary ovarian failure	IV Endocrine, nutritional and metabolic diseases (E4_)	MR_specificNMR	12	1.38117	1.16243	0.234764	8.37885	0.679019	0.731118	1.67082	3.59169	0.651761	FALSE
Tyr	Tyrosine	Amino acids	F5_SPEECH	Specific development disorders of speech and language	V Mental and behavioural disorders (F5_)	MR_specificNMR	23	-0.211701	0.178191	0.234812	11.8411	0.960575	0.731152	-0.201499	0.225367	0.381406	FALSE
His	Histidine	Amino acids	CD2_BENIGN_ASCENDING_COLON	Benign neoplasm: Ascending colon	II Neoplasms from hospital discharges (CD2_)	MR_leadvarsCS	66	-0.15361	0.129293	0.234803	73.7339	0.214166	0.731152	-0.0022298	0.229215	0.992269	FALSE
Acetoacetate	Acetoacetate	Ketone bodies	J10_ASBESTPNEUMOC	Pneumoconiosis due to asbestos and other mineral fibres	X Diseases of the respiratory system (J10_)	MR_sentinels	14	-0.787493	0.662895	0.234849	5.36622	0.966222	0.731209	-0.0540665	1.33035	0.968251	FALSE
Val	Valine	Amino acids	L12_FOLICULAROTH	Other follicular disorders	XII Diseases of the skin and subcutaneous tissue (L12_)	MR_specificNMR	31	-0.356892	0.300434	0.234863	26.4704	0.650921	0.731209	-0.0895998	0.519781	0.864336	FALSE
Tyr	Tyrosine	Amino acids	SLE_FG	SLE (Finngen)	Rheuma endpoints	MR_leadvarsCS	95	0.218246	0.183719	0.23486	126	0.015421	0.731209	0.46623	0.287923	0.108772	FALSE
Ile	Isoleucine	Amino acids	H7_CHORHAEMORRHAGE	Choroidal haemorrhage and rupture	VII Diseases of the eye and adnexa (H7_)	MR_leadvarsCS	39	-1.18799	1.00037	0.235012	34.3515	0.6389	0.731321	-2.61269	1.71055	0.135167	FALSE
Leu	Leucine	Amino acids	Q17_CONGEN_MALFO_GENITAL_ORGANS	Congenital malformations of genital organs	XVII Congenital malformations, deformations and chromosomal abnormalities (Q17)	MR_specificNMR	12	-0.339394	0.285794	0.235012	10.6863	0.469908	0.731321	-0.564298	0.349418	0.137392	FALSE
Gly	Glycine	Amino acids	E4_ENDODIS	Other endocrine disorders	IV Endocrine, nutritional and metabolic diseases (E4_)	MR_specificNMR	42	-0.226175	0.190437	0.234967	34.4386	0.75571	0.731321	-0.265064	0.260888	0.315733	FALSE
Glucose	Glucose	Glycolysis related metabolites	MACULAR_PUCKER	Macular pucker	VII Diseases of the eye and adnexa (H7_)	MR_sentinels	64	-0.155154	0.130637	0.234962	87.1937	0.023507	0.731321	-0.176121	0.245866	0.476477	FALSE
Lactate	Lactate	Glycolysis related metabolites	O15_DELIV_FORCEP_VAC	Single delivery by forceps and vacuum extractor	XV Pregnancy, childbirth and the puerperium (O15_)	MR_sentinels	35	-0.143977	0.12122	0.234939	33.1958	0.506858	0.731321	-0.383002	0.308178	0.222701	FALSE
Pyruvate	Pyruvate	Glycolysis related metabolites	K11_UC_STRICT2	Ulcerative colitis (strict definition, require KELA, min 2 HDR)	XI Diseases of the digestive system (K11_)	MR_leadvarsCS	62	-0.138288	0.116446	0.235	108.696	0.000167442	0.731321	-0.403465	0.181799	0.0302592	FALSE
Ala	Alanine	Amino acids	G6_NERPLEX	Nerve, nerve root and plexus disorders	VI Diseases of the nervous system (G6_)	MR_specificNMR_specificPhenome	34	-0.0939752	0.0791304	0.234991	53.7172	0.0127961	0.731321	-0.220294	0.167936	0.19893	FALSE
ApoB	Apolipoprotein B	Apolipoproteins	N14_OTHFEMPELINF	Other female pelvic inflammatory diseases	XIV Diseases of the genitourinary system (N14_)	MR_leadvarsCS	67	-0.0847831	0.0713831	0.234944	77.3735	0.159755	0.731321	-0.115955	0.101768	0.258717	FALSE
Creatinine	Creatinine	Fluid balance	TEMPOROMANDIB_INCLAVO	Temporomandibular joint disorders, including avohilmo	XI Diseases of the digestive system (K11_)	MR_specificNMR	179	-0.0713598	0.0600832	0.234958	231.191	0.00448124	0.731321	-0.020067	0.147339	0.891821	FALSE
Val	Valine	Amino acids	N14_MESNRUIRREG	Excessive, frequent and irregular menstruation	XIV Diseases of the genitourinary system (N14_)	MR_sentinels	71	0.0579897	0.0488222	0.234922	90.9363	0.0470964	0.731321	0.105292	0.0824966	0.206123	FALSE
Leu	Leucine	Amino acids	M13_RUPTUREMUSC	Other rupture of muscle	XIII Diseases of the musculoskeletal system and connective tissue (M13_)	MR_leadvarsCS	56	0.739936	0.623088	0.235019	50.5096	0.64666	0.731321	0.265454	1.00164	0.792004	FALSE
LDL_C	LDL Cholesterol	Cholesterol	F5_MOODOTH	Other and unspecified mood [affective] disorders	V Mental and behavioural disorders (F5_)	MR_sentinels	50	-0.138188	0.116374	0.235052	55.8026	0.234416	0.731322	-0.125099	0.156139	0.426963	FALSE
Ile	Isoleucine	Amino acids	J10_UPPERDIS	Other diseases of upper respiratory tract	X Diseases of the respiratory system (J10_)	MR_specificNMR	12	-0.0923295	0.0777511	0.235031	18.39	0.0729622	0.731322	-0.0269618	0.11888	0.82515	FALSE
Tyr	Tyrosine	Amino acids	F5_MIXPER	Mixed and other personality disorders	V Mental and behavioural disorders (F5_)	MR_specificNMR_specificPhenome	19	0.17745	0.149437	0.235046	11.4727	0.873232	0.731322	0.2593	0.190617	0.191495	FALSE
GlycA	Glycoprotein Acetyls	Inflammation	K11_ENERCOLNONINF	Noninfective enteritis and colitis	XI Diseases of the digestive system (K11_)	MR_specificNMR_specificPhenome	26	0.215109	0.181163	0.235079	45.5262	0.00727946	0.731374	0.911744	0.50586	0.0840622	FALSE
Phe	Phenylalanine	Amino acids	H7_GLAUCNAS	Other and unspecified glaucoma	VII Diseases of the eye and adnexa (H7_)	MR_leadvarsCS	20	0.27368	0.23051	0.235119	23.4661	0.217437	0.731462	0.49134	0.340663	0.166391	FALSE
Tyr	Tyrosine	Amino acids	CD2_BENIGN_MELANOCYTIC	Melanocytic naevi	II Neoplasms from hospital discharges (CD2_)	MR_leadvarsCS	96	-0.0644449	0.0542821	0.23514	107.791	0.174332	0.731491	-0.019904	0.0854782	0.816381	FALSE
Leu	Leucine	Amino acids	M13_LOWBACKPAINORANDSCIATICA	Lower back pain or/and sciatica	XIII Diseases of the musculoskeletal system and connective tissue (M13_)	MR_leadvarsCS	56	0.0581934	0.0490175	0.23515	85.7006	0.00505	0.731491	0.0811597	0.0790331	0.309042	FALSE
bOHbutyrate	3-Hydroxybutyrate	Ketone bodies	H8_HL_PRESBY	Presbycusis	VIII Diseases of the ear and mastoid process (H8_)	MR_sentinels	23	-0.253422	0.213482	0.235194	34.2801	0.0459949	0.731545	-0.192242	0.435182	0.663186	FALSE
Citrate	Citrate	Glycolysis related metabolites	ULCERNAS	Ulcerative colitis, NAS	Gastrointestinal endpoints	MR_leadvarsCS	109	-0.104574	0.0880921	0.235191	163.446	0.000459551	0.731545	-0.0821611	0.138949	0.555564	FALSE
Albumin	Albumin	Fluid balance	CD2_BENIGN_BONE_CARTILAGE_NOS	Benign neoplasm: Bone and articular cartilage, unspecified	II Neoplasms from hospital discharges (CD2_)	MR_leadvarsCS	149	0.461578	0.388838	0.2352	171.663	0.0890689	0.731545	0.965847	0.612495	0.116967	FALSE
Pyruvate	Pyruvate	Glycolysis related metabolites	CHRONLARGE	Crohn's disease of large intestine	Gastrointestinal endpoints	MR_specificNMR_specificPhenome	23	-0.375269	0.316148	0.235226	19.5763	0.609522	0.731571	-0.768664	0.543905	0.172239	FALSE
Citrate	Citrate	Glycolysis related metabolites	D3_ANAEMIA	Anaemias	III Diseases of the blood and blood-forming organs and certain disorders involving the immune mechanism (D3_)	MR_leadvarsCS	97	-0.0549336	0.0462804	0.235238	119.221	0.0543273	0.731571	-0.0557725	0.0729577	0.446494	FALSE
Ala	Alanine	Amino acids	H7_RETINAHAEMORR	Retinal haemorrhage	VII Diseases of the eye and adnexa (H7_)	MR_specificNMR_specificPhenome	35	0.675458	0.569062	0.235241	42.7717	0.143824	0.731571	0.632552	1.23969	0.613272	FALSE
Glucose	Glucose	Glycolysis related metabolites	L12_RHINOPHYMA	Rhinophyma	XII Diseases of the skin and subcutaneous tissue (L12_)	MR_sentinels	65	0.662822	0.558445	0.235265	48.6462	0.922729	0.731612	0.87543	1.04256	0.404256	FALSE
Glucose	Glucose	Glycolysis related metabolites	I9_NONISCHCARDMYOP_STRICT	Nonischemic cardiomyopathy	IX Diseases of the circulatory system (I9_)	MR_specificNMR_specificPhenome	18	-0.562966	0.474349	0.2353	17.0883	0.448398	0.731619	-1.69557	1.11007	0.146177	FALSE
GlycA	Glycoprotein Acetyls	Inflammation	M13_FIBROBLASTIC	Fibroblastic disorders	XIII Diseases of the musculoskeletal system and connective tissue (M13_)	MR_sentinels	138	-0.0641217	0.0540282	0.235299	173.639	0.0186885	0.731619	-0.0586132	0.0812445	0.471876	FALSE
Acetone	Acetone	Ketone bodies	D3_HAEMOLYTICANAEMIA	Haemolytic anaemias	III Diseases of the blood and blood-forming organs and certain disorders involving the immune mechanism (D3_)	MR_sentinels	22	0.507	0.427179	0.235285	11.9751	0.940287	0.731619	0.292168	0.771539	0.708914	FALSE
Creatinine	Creatinine	Fluid balance	H7_HEREDRETINADYST	Hereditary retinal dystrophy	VII Diseases of the eye and adnexa (H7_)	MR_sentinels	178	-0.347275	0.292626	0.235325	184.484	0.334466	0.73163	-0.863559	0.684129	0.20852	FALSE
Gly	Glycine	Amino acids	J10_VIRALPNEUMO	Viral pneumonia	X Diseases of the respiratory system (J10_)	MR_specificNMR	42	0.177134	0.149258	0.235321	61.0303	0.0227518	0.73163	0.448533	0.195823	0.0273409	FALSE
Pyruvate	Pyruvate	Glycolysis related metabolites	E4_GOITRENAS	Other and/or unspecified nontoxic goitre	IV Endocrine, nutritional and metabolic diseases (E4_)	MR_specificNMR_specificPhenome	23	-0.321302	0.270755	0.235351	23.8476	0.355269	0.731667	-0.511266	0.473072	0.29207	FALSE
Creatinine	Creatinine	Fluid balance	N14_FEMGENPAIN	Pain and other conditions associated with female genital organs and menstrual cycle	XIV Diseases of the genitourinary system (N14_)	MR_sentinels	156	-0.0839071	0.0707098	0.23537	147.88	0.645332	0.731667	-0.320573	0.165944	0.0552181	FALSE
Lactate	Lactate	Glycolysis related metabolites	M13_OSTEOCHONDRO	Osteopathies and chondropathies	XIII Diseases of the musculoskeletal system and connective tissue (M13_)	MR_leadvarsCS	42	0.0971541	0.0818725	0.235365	51.9698	0.117059	0.731667	0.129691	0.202216	0.524956	FALSE
bOHbutyrate	3-Hydroxybutyrate	Ketone bodies	N14_VAGINAL_DYSPLASIA_ALL	All dysplastic lesions of the vagina	XIV Diseases of the genitourinary system (N14_)	MR_sentinels	23	-0.484243	0.408157	0.235459	19.8134	0.59471	0.731679	-0.77761	0.815559	0.351199	FALSE
Ala	Alanine	Amino acids	G6_MYOTDIS	Myotonic disorders	VI Diseases of the nervous system (G6_)	MR_leadvarsCS	165	-0.398574	0.335958	0.235471	156.744	0.644223	0.731679	-1.1023	0.635243	0.0845869	FALSE
GlycA	Glycoprotein Acetyls	Inflammation	ASTHMA_OPPORTUNIST_INFECTIONS	Asthma and opportunity respiratory infection	Asthma and related endpoints	MR_leadvarsCS	196	-0.147738	0.124514	0.235419	231.456	0.0379169	0.731679	-0.264485	0.188862	0.162986	FALSE
Citrate	Citrate	Glycolysis related metabolites	Q17_CONGEN_MALFO_GENITAL_ORGANS	Congenital malformations of genital organs	XVII Congenital malformations, deformations and chromosomal abnormalities (Q17)	MR_sentinels	86	-0.136263	0.114849	0.235446	78.2376	0.684945	0.731679	-0.343384	0.224821	0.130426	FALSE
Citrate	Citrate	Glycolysis related metabolites	G6_MIGRAINE_WITH_AURA	Migraine with aura	VI Diseases of the nervous system (G6_)	MR_leadvarsCS	109	-0.0709002	0.0597627	0.235479	136.15	0.0347711	0.731679	-0.0548767	0.0941825	0.561345	FALSE
Creatinine	Creatinine	Fluid balance	I9_K_CARDIAC	Death due to cardiac causes	IX Diseases of the circulatory system (I9_)	MR_leadvarsCS	253	-0.0514847	0.04339	0.235402	315.018	0.0042526	0.731679	-0.0600646	0.0996063	0.54704	FALSE
Creatinine	Creatinine	Fluid balance	G6_MIGRAINE_WITH_AURA	Migraine with aura	VI Diseases of the nervous system (G6_)	MR_sentinels	177	0.083165	0.0701003	0.235475	222.703	0.00983083	0.731679	0.125012	0.164458	0.448191	FALSE
Creatinine	Creatinine	Fluid balance	CD2_HODGKIN_LYMPHOMA_EXALLC	Hodgkin lymphoma (controls excluding all cancers)	II Neoplasms from hospital discharges (CD2_)	MR_sentinels	178	0.240979	0.203126	0.235483	162.044	0.783125	0.731679	0.0700496	0.471171	0.881983	FALSE
Citrate	Citrate	Glycolysis related metabolites	Q17_CONGEN_MALFO_ANTER_SEGMENT_EYE	Congenital malformations of anterior segment of eye	XVII Congenital malformations, deformations and chromosomal abnormalities (Q17)	MR_specificNMR_specificPhenome	33	0.566194	0.477167	0.235395	20.7387	0.937225	0.731679	0.405138	0.666052	0.547441	FALSE
Albumin	Albumin	Fluid balance	Q17_CONGEN_MALFO_GREAT_VEINS	Congenital malformations of great veins	XVII Congenital malformations, deformations and chromosomal abnormalities (Q17)	MR_leadvarsCS	149	0.717752	0.604996	0.235474	166.559	0.141178	0.731679	0.595185	0.95935	0.535953	FALSE
Val	Valine	Amino acids	M13_ABSCTENDON	Abscess of tendon sheath	XIII Diseases of the musculoskeletal system and connective tissue (M13_)	MR_specificNMR	31	-1.31799	1.11116	0.235565	21.6159	0.867648	0.731713	-3.38507	1.93459	0.0907361	FALSE
Albumin	Albumin	Fluid balance	LUNG_TRANSPLANTATION	Lung transplantation	Interstitial lung disease endpoints	MR_specificNMR_specificPhenome	43	-1.13521	0.957161	0.235615	31.6041	0.878963	0.731713	-0.758205	2.01793	0.709051	FALSE
Albumin	Albumin	Fluid balance	E4_GRAVES_OPHT_STRICT	Graves ophthalmopathy, strict	IV Endocrine, nutritional and metabolic diseases (E4_)	MR_specificNMR	56	-0.598842	0.504895	0.235594	63.8577	0.193285	0.731713	-0.610734	1.07832	0.573484	FALSE
Val	Valine	Amino acids	H8_EXT_CELLUL	Cellulitis of external ear	VIII Diseases of the ear and mastoid process (H8_)	MR_sentinels	76	-0.456682	0.384974	0.235516	63.1268	0.83415	0.731713	-0.403956	0.651785	0.537314	FALSE
Acetate	Acetate	Ketone bodies	K11_FUNCDYSP	Functional dyspepsia	XI Diseases of the digestive system (K11_)	MR_leadvarsCS	21	-0.195634	0.164954	0.235625	28.4107	0.100028	0.731713	-0.356184	0.296329	0.244136	FALSE
Glucose	Glucose	Glycolysis related metabolites	L12_LICHENSCLERATROPH	Lichen sclerosus et atrophicus	XII Diseases of the skin and subcutaneous tissue (L12_)	MR_leadvarsCS	78	-0.170114	0.143416	0.235561	66.4221	0.799683	0.731713	-0.452441	0.338475	0.185307	FALSE
Creatinine	Creatinine	Fluid balance	I9_THAORTANEUR	Thoracic aortic aneurysm	IX Diseases of the circulatory system (I9_)	MR_specificNMR_specificPhenome	135	-0.156802	0.132205	0.235601	149.279	0.173506	0.731713	-0.0262192	0.348558	0.940151	FALSE
Acetone	Acetone	Ketone bodies	APPENDACUT_NOCOMPLIC	Acute appendicitis, no complications	XI Diseases of the digestive system (K11_)	MR_sentinels	22	0.101767	0.0858067	0.23562	21.1024	0.452703	0.731713	0.0622784	0.158774	0.699025	FALSE
Tyr	Tyrosine	Amino acids	CD2_BENIGN_CAECUM	Benign neoplasm: Caecum	II Neoplasms from hospital discharges (CD2_)	MR_specificNMR_specificPhenome	19	0.189487	0.159767	0.235612	21.2476	0.267107	0.731713	0.0975293	0.207436	0.644211	FALSE
GlycA	Glycoprotein Acetyls	Inflammation	ASTHMA_PNEUMONIA	Asthma-related pneumonia	Asthma and related endpoints	MR_specificNMR	41	0.223685	0.188593	0.235594	89.1513	1.3152e-05	0.731713	0.545256	0.635341	0.39602	FALSE
Citrate	Citrate	Glycolysis related metabolites	CROHN_ARTHR	Arthropathy in Crohn disease	Rheuma endpoints	MR_specificNMR_specificPhenome	33	0.505047	0.425755	0.235528	20.1056	0.949402	0.731713	0.479269	0.593723	0.425686	FALSE
Glucose	Glucose	Glycolysis related metabolites	H8_EXTDISINOTH	Disorder of external ear, unspecified	VIII Diseases of the ear and mastoid process (H8_)	MR_specificNMR_specificPhenome	18	0.847214	0.714332	0.235613	19.9071	0.279009	0.731713	1.02781	1.76636	0.568755	FALSE
Ala	Alanine	Amino acids	O15_PREG_ABORT	Pregnancy with abortive outcome	XV Pregnancy, childbirth and the puerperium (O15_)	MR_specificNMR_specificPhenome	35	0.0746135	0.0629146	0.235643	38.2308	0.283203	0.731736	0.073972	0.136889	0.592564	FALSE
Ile	Isoleucine	Amino acids	N14_PROSTAOTH	Other disorders of prostate	XIV Diseases of the genitourinary system (N14_)	MR_sentinels	28	-0.439875	0.370946	0.235693	15.7402	0.95772	0.731778	-0.443882	0.736191	0.551769	FALSE
Tyr	Tyrosine	Amino acids	O15_OBSTET_TRAUMA_OTHER	Other obstetric trauma	XV Pregnancy, childbirth and the puerperium (O15_)	MR_specificNMR	22	-0.225038	0.189772	0.235689	15.2316	0.811156	0.731778	-0.148504	0.240342	0.543623	FALSE
LDL_C	LDL Cholesterol	Cholesterol	F5_MIXEDDEV	Mixed specific developmental disorders	V Mental and behavioural disorders (F5_)	MR_leadvarsCS	65	-0.224372	0.189223	0.23572	62.4758	0.530576	0.731778	-0.352978	0.252206	0.166549	FALSE
Phe	Phenylalanine	Amino acids	O15_MATERN_CARE_OTHER	Maternal care for other known or suspected fetal problems	XV Pregnancy, childbirth and the puerperium (O15_)	MR_sentinels	17	-0.128511	0.10838	0.235722	19.8591	0.226632	0.731778	-0.119543	0.172267	0.498329	FALSE
Creatinine	Creatinine	Fluid balance	H7_RETINOCHISISCYST	Retinoschisis and retinal cysts	VII Diseases of the eye and adnexa (H7_)	MR_specificNMR	179	0.304311	0.256631	0.235704	164.101	0.764602	0.731778	0.243499	0.629247	0.699244	FALSE
Gly	Glycine	Amino acids	H7_CHORIORETINFLAM	Chorioretinal inflammation	VII Diseases of the eye and adnexa (H7_)	MR_specificNMR	42	0.326807	0.275594	0.235691	46.9421	0.242031	0.731778	0.255469	0.372937	0.497283	FALSE
Albumin	Albumin	Fluid balance	AB1_MEASLES	Measles	I Certain infectious and parasitic diseases (AB1_)	MR_specificNMR_specificPhenome	43	-0.839585	0.708092	0.23574	28.4897	0.944716	0.731801	-0.0923084	1.49531	0.951076	FALSE
His	Histidine	Amino acids	CD2_NONHODGKIN_NAS_EXALLC	Other and unspecified types of non-Hodgkin lymphoma (controls excluding all cancers)	II Neoplasms from hospital discharges (CD2_)	MR_sentinels	47	-0.287526	0.2425	0.235751	47.6294	0.406219	0.731801	-0.2584	0.420163	0.541653	FALSE
Gly	Glycine	Amino acids	L12_ABSCESS_CUT	Cutaneous abscess, furuncle and carbuncle	XII Diseases of the skin and subcutaneous tissue (L12_)	MR_specificNMR_specificPhenome	32	-0.125493	0.105844	0.235763	40.6022	0.116015	0.731803	-0.0513735	0.139776	0.715795	FALSE
LDL_C	LDL Cholesterol	Cholesterol	K11_EROSION_INCLAVO	Erosion of teeth, including avohilmo	XI Diseases of the digestive system (K11_)	MR_sentinels	47	-0.0802497	0.0676882	0.235789	32.9122	0.926393	0.73185	-0.108327	0.0897004	0.233489	FALSE
His	Histidine	Amino acids	G6_OTHNEU	Other neurological diseases	VI Diseases of the nervous system (G6_)	MR_leadvarsCS	66	-0.0543718	0.0458642	0.235821	69.0908	0.340998	0.731884	-0.0240915	0.0818798	0.769534	FALSE
Phe	Phenylalanine	Amino acids	E4_PCOS	Polycystic ovarian syndrome	IV Endocrine, nutritional and metabolic diseases (E4_)	MR_leadvarsCS	20	0.264649	0.223236	0.235815	15.8328	0.668401	0.731884	0.15274	0.328187	0.647223	FALSE
Citrate	Citrate	Glycolysis related metabolites	N14_HYDRONEPHR	Hydronephrosis	XIV Diseases of the genitourinary system (N14_)	MR_sentinels	86	-0.12819	0.108138	0.235847	85.0902	0.476845	0.731931	-0.08049	0.212577	0.705911	FALSE
Val	Valine	Amino acids	H7_CHOROIDOTH	Other disorders of choroid	VII Diseases of the eye and adnexa (H7_)	MR_sentinels	76	-0.426485	0.359789	0.23587	65.6683	0.770651	0.731968	-0.835495	0.610337	0.175169	FALSE
Ile	Isoleucine	Amino acids	ALLERG_RHINITIS	Allergic rhinitis	Comorbidities of Asthma	MR_leadvarsCS	39	0.125969	0.106273	0.235884	54.6471	0.0392267	0.731977	0.0467843	0.185068	0.801826	FALSE
Acetone	Acetone	Ketone bodies	M13_DEQUERVAIN	Radial styloid tenosynovitis [de Quervain]	XIII Diseases of the musculoskeletal system and connective tissue (M13_)	MR_leadvarsCS	29	-0.409803	0.345752	0.235918	44.869	0.022746	0.732015	-0.771351	0.623086	0.22639	FALSE
His	Histidine	Amino acids	G6_DISSOTH	Other acute disseminated demyelination	VI Diseases of the nervous system (G6_)	MR_specificNMR	15	1.10931	0.935912	0.235911	10.4921	0.725391	0.732015	1.67536	1.76162	0.358935	FALSE
Lactate	Lactate	Glycolysis related metabolites	ALCOPANCCHRON	Alcohol-induced chronic pancreatitis	Alcohol related diseases	MR_leadvarsCS	42	-0.317713	0.268085	0.23597	53.0972	0.0975931	0.732141	-1.85163	0.606908	0.00403891	FALSE
Acetate	Acetate	Ketone bodies	H7_OPTATROPHY	Optic atrophy	VII Diseases of the eye and adnexa (H7_)	MR_leadvarsCS	21	-0.717471	0.605439	0.236	15.8262	0.727348	0.732169	-1.39552	1.05971	0.203538	FALSE
Acetoacetate	Acetoacetate	Ketone bodies	OTHER_SYSTCON_FG	Other systemic involvement of connective tissue (FG)	Rheuma endpoints	MR_leadvarsCS	19	-0.236019	0.199163	0.235996	28.1033	0.0605007	0.732169	-0.265075	0.389148	0.504939	FALSE
bOHbutyrate	3-Hydroxybutyrate	Ketone bodies	J10_BRONCHIECTASIS	Bronchiectasis	X Diseases of the respiratory system (J10_)	MR_leadvarsCS	32	-0.38728	0.326846	0.236057	77.625	7.12728e-06	0.732223	-0.77436	0.688069	0.269338	FALSE
Gly	Glycine	Amino acids	M13_SYNOTEND	Disorders of synovium and tendon	XIII Diseases of the musculoskeletal system and connective tissue (M13_)	MR_sentinels	99	0.022434	0.0189337	0.236067	130.468	0.0157837	0.732223	0.0468542	0.0203474	0.0234318	FALSE
Pyruvate	Pyruvate	Glycolysis related metabolites	THYROTOXICOSIS	Thyrotoxicosis	Comorbidities of Gastrointestinal endpoints	MR_specificNMR	31	0.141342	0.119281	0.236038	45.4213	0.0352531	0.732223	0.317618	0.179582	0.0874705	FALSE
Tyr	Tyrosine	Amino acids	H7_OCUPAIN	Ocular pain	VII Diseases of the eye and adnexa (H7_)	MR_specificNMR_specificPhenome	19	0.185385	0.156455	0.236055	17.6306	0.480228	0.732223	0.307116	0.199696	0.142474	FALSE
Gly	Glycine	Amino acids	E4_ADRENOGEN	Adrenogenital disorders	IV Endocrine, nutritional and metabolic diseases (E4_)	MR_specificNMR	42	0.820502	0.692488	0.236073	29.4803	0.909891	0.732223	1.41334	0.94521	0.142694	FALSE
Val	Valine	Amino acids	CD2_BENIGN_RETINA	Benign neoplasm: Retina	II Neoplasms from hospital discharges (CD2_)	MR_specificNMR	31	-1.49252	1.25989	0.236158	35.2463	0.233788	0.73226	-3.4368	2.1826	0.126188	FALSE
Acetoacetate	Acetoacetate	Ketone bodies	J10_ASBESTPNEUMOC	Pneumoconiosis due to asbestos and other mineral fibres	X Diseases of the respiratory system (J10_)	MR_leadvarsCS	19	-0.713361	0.602127	0.236123	11.3266	0.879988	0.73226	-0.192088	1.14726	0.869006	FALSE
Acetone	Acetone	Ketone bodies	K11_OTHPERITON	Other diseases of peritoneum	XI Diseases of the digestive system (K11_)	MR_sentinels	22	-0.450378	0.38018	0.236158	24.5208	0.268515	0.73226	-0.880081	0.694495	0.219632	FALSE
Pyruvate	Pyruvate	Glycolysis related metabolites	H7_GLAUCNAS	Other and unspecified glaucoma	VII Diseases of the eye and adnexa (H7_)	MR_leadvarsCS	62	-0.207586	0.175207	0.236096	83.4963	0.0295047	0.73226	-0.105733	0.280836	0.707878	FALSE
Citrate	Citrate	Glycolysis related metabolites	H7_EYEADNEXOTH	Other specified and unspecified disorders of eye and adnexa	VII Diseases of the eye and adnexa (H7_)	MR_leadvarsCS	109	-0.175271	0.147946	0.23614	98.5988	0.730233	0.73226	-0.255676	0.23209	0.273097	FALSE
Glucose	Glucose	Glycolysis related metabolites	F5_ADHD	Disturbance of activity and attention	V Mental and behavioural disorders (F5_)	MR_sentinels	65	-0.160557	0.135532	0.236161	75.5741	0.15262	0.73226	-0.165218	0.254838	0.519131	FALSE
Leu	Leucine	Amino acids	PSORI_STRICT	Psoriasis (vulgaris), strict definition	XII Diseases of the skin and subcutaneous tissue (L12_)	MR_leadvarsCS	56	0.365411	0.308437	0.236128	71.3154	0.0686258	0.73226	0.179923	0.495811	0.718107	FALSE
Ile	Isoleucine	Amino acids	I9_HYPTENSHD	Hypertensive Heart Disease	IX Diseases of the circulatory system (I9_)	MR_leadvarsCS	38	0.165593	0.139788	0.236176	62.6614	0.00527022	0.732272	0.0879416	0.241903	0.718327	FALSE
GlycA	Glycoprotein Acetyls	Inflammation	M13_OTHERJOINT	Other joint disorders	XIII Diseases of the musculoskeletal system and connective tissue (M13_)	MR_specificNMR_specificPhenome	26	0.115646	0.097627	0.23619	45.8935	0.00660275	0.732281	0.518084	0.271139	0.0680515	FALSE
Acetone	Acetone	Ketone bodies	J10_INORGPNEUMOC	Pneumoconiosis due to other inorganic dusts	X Diseases of the respiratory system (J10_)	MR_leadvarsCS	29	-1.29741	1.09576	0.2364	21.5329	0.802443	0.732307	-2.83411	1.95419	0.158501	FALSE
Lactate	Lactate	Glycolysis related metabolites	NAFLD	Nonalcoholic fatty liver disease	Gastrointestinal endpoints	MR_specificNMR	13	-0.851273	0.718713	0.236239	23.4945	0.0238097	0.732307	-2.88182	2.12535	0.202303	FALSE
Ile	Isoleucine	Amino acids	INV_VENT	Invasive ventilation	Comorbidities of COPD	MR_specificNMR	12	-0.417245	0.352317	0.236299	9.8849	0.540769	0.732307	-1.02471	0.524823	0.079421	FALSE
Acetoacetate	Acetoacetate	Ketone bodies	L12_FOLLICULARCYST	Follicular cysts of skin and subcutaneous tissue	XII Diseases of the skin and subcutaneous tissue (L12_)	MR_sentinels	14	-0.3169	0.26756	0.236252	20.0749	0.0933573	0.732307	-0.0771805	0.552621	0.891243	FALSE
His	Histidine	Amino acids	N14_FEMALE_GENITAL_DYSPLASIA_ALL	All dysplastic lesions of the cervix uteri, vagina or vulva	XIV Diseases of the genitourinary system (N14_)	MR_specificNMR_specificPhenome	14	-0.20711	0.174894	0.236332	15.1843	0.29599	0.732307	-0.0669454	0.351719	0.852227	FALSE
ApoB	Apolipoprotein B	Apolipoproteins	M13_DEFORMACQ	Other acquired deformities of musculoskeletal system and connective tissue	XIII Diseases of the musculoskeletal system and connective tissue (M13_)	MR_sentinels	50	-0.174239	0.147116	0.236269	36.0005	0.916573	0.732307	-0.158962	0.2067	0.445634	FALSE
Ile	Isoleucine	Amino acids	K11_DIAHER	Diaphragmatic hernia	XI Diseases of the digestive system (K11_)	MR_leadvarsCS	38	-0.151529	0.127971	0.236378	78.0923	9.19585e-05	0.732307	-0.0732856	0.222716	0.744021	FALSE
Gln	Glutamine	Amino acids	H8_VESTIBNEUR	Vestibular neuronitis	VIII Diseases of the ear and mastoid process (H8_)	MR_leadvarsCS	166	-0.0881531	0.074445	0.236359	162.262	0.545704	0.732307	-0.0855505	0.107525	0.427396	FALSE
Gln	Glutamine	Amino acids	M13_POLYMYALGIA	Polymyalgia rheumatica	XIII Diseases of the musculoskeletal system and connective tissue (M13_)	MR_sentinels	125	-0.083826	0.0708003	0.236422	146.534	0.0816408	0.732307	-0.134594	0.0998801	0.180279	FALSE
Val	Valine	Amino acids	I9_OTHARR	Other arrhythmias	IX Diseases of the circulatory system (I9_)	MR_leadvarsCS	104	-0.0678895	0.057338	0.236404	168.451	5.02613e-05	0.732307	-0.0390881	0.110566	0.724424	FALSE
Gly	Glycine	Amino acids	N14_SALPHOOPH	Salpingitis and oophoritis	XIV Diseases of the genitourinary system (N14_)	MR_sentinels	99	-0.0379074	0.0320166	0.236417	103.774	0.325623	0.732307	-0.012809	0.0352522	0.717133	FALSE
Ala	Alanine	Amino acids	N14_MESNRUIRREG	Excessive, frequent and irregular menstruation	XIV Diseases of the genitourinary system (N14_)	MR_leadvarsCS	147	0.0370767	0.0313121	0.236373	161.617	0.178281	0.732307	0.0287812	0.0594155	0.628829	FALSE
Tyr	Tyrosine	Amino acids	O15_PREG_ABORT	Pregnancy with abortive outcome	XV Pregnancy, childbirth and the puerperium (O15_)	MR_specificNMR_specificPhenome	19	0.0512401	0.0432662	0.236295	26.5573	0.0876816	0.732307	0.0170677	0.0553339	0.761488	FALSE
Gln	Glutamine	Amino acids	M13_PATELLAOTH	Other disorders of patella	XIII Diseases of the musculoskeletal system and connective tissue (M13_)	MR_sentinels	125	0.0609755	0.0514817	0.23625	134.191	0.250697	0.732307	0.027613	0.0726042	0.704362	FALSE
Citrate	Citrate	Glycolysis related metabolites	FG_CARDMYO	Cardiomyopathy (excluding other)	Cardiometabolic endpoints	MR_leadvarsCS	108	0.0982691	0.0829626	0.236216	124.682	0.116453	0.732307	0.00732935	0.130467	0.955306	FALSE
Albumin	Albumin	Fluid balance	N14_OVARYCYST	Ovarian cyst	XIV Diseases of the genitourinary system (N14_)	MR_specificNMR_specificPhenome	37	0.124113	0.104828	0.236427	22.2347	0.964934	0.732307	0.0100849	0.210931	0.962138	FALSE
Citrate	Citrate	Glycolysis related metabolites	IPF	Idiopathic pulmonary fibrosis	Interstitial lung disease endpoints	MR_sentinels	86	0.185379	0.156557	0.236374	107.196	0.0522478	0.732307	0.0946717	0.308678	0.75983	FALSE
Tyr	Tyrosine	Amino acids	CD2_BENIGN_MELANOCYTIC_UPPERLIMB	Melanocytic naevi of upper limb, including shoulder	II Neoplasms from hospital discharges (CD2_)	MR_leadvarsCS	96	0.243218	0.205377	0.236313	95.8346	0.456711	0.732307	0.277232	0.324002	0.394368	FALSE
GlycA	Glycoprotein Acetyls	Inflammation	CD2_BENIGN_MOUTH_NOS	Benign neoplasm: Other and unspecified parts of mouth	II Neoplasms from hospital discharges (CD2_)	MR_specificNMR	41	0.539475	0.455586	0.236359	36.9751	0.607197	0.732307	2.85735	1.52527	0.0685303	FALSE
Ile	Isoleucine	Amino acids	L12_OTHACUSKINSUNNAS	Other and unspecified acute skin changes due to ultraviolet radiation	XII Diseases of the skin and subcutaneous tissue (L12_)	MR_specificNMR	12	0.705316	0.595519	0.236266	5.64696	0.895852	0.732307	0.800681	0.889753	0.389335	FALSE
Albumin	Albumin	Fluid balance	K11_HYPOPLASIA_ENAMEL	Hypoplasia of dental enamel	XI Diseases of the digestive system (K11_)	MR_specificNMR_specificPhenome	43	1.19616	1.01018	0.236371	47.1131	0.271314	0.732307	2.13973	2.15562	0.326714	FALSE
Gln	Glutamine	Amino acids	Q17_PHAKOMATOSES_NOT_ELSEW_CLASSIFIED	Phakomatoses, not elsewhere classified	XVII Congenital malformations, deformations and chromosomal abnormalities (Q17)	MR_specificNMR_specificPhenome	51	0.867517	0.732764	0.236454	56.0224	0.259231	0.732356	3.09845	1.91311	0.11174	FALSE
Pyruvate	Pyruvate	Glycolysis related metabolites	E4_ENDOMETPOSTOP	Postprocedural endocrine and metabolic disorders, not elsewhere classified	IV Endocrine, nutritional and metabolic diseases (E4_)	MR_leadvarsCS	62	0.139897	0.118171	0.236469	76.5733	0.0862245	0.732369	0.300775	0.188031	0.11494	FALSE
LDL_C	LDL Cholesterol	Cholesterol	K11_GINGIVITIS_PERIODONTAL	Gingivitis and periodontal diseases	XI Diseases of the digestive system (K11_)	MR_leadvarsCS	65	-0.0259457	0.0219169	0.236484	105.375	0.000867129	0.732382	-0.030176	0.0294372	0.309238	FALSE
Acetoacetate	Acetoacetate	Ketone bodies	M13_PSOASTEND	Psoas tendinitis	XIII Diseases of the musculoskeletal system and connective tissue (M13_)	MR_leadvarsCS	19	-1.74227	1.47324	0.236964	19.7311	0.348159	0.732396	-2.52391	2.86493	0.39062	FALSE
Gly	Glycine	Amino acids	M13_MICROPOLYANG	Microscopic polyangiitis	XIII Diseases of the musculoskeletal system and connective tissue (M13_)	MR_specificNMR_specificPhenome	32	-0.865782	0.731411	0.236526	31.4393	0.44424	0.732396	-1.87265	0.960231	0.0605495	FALSE
Gly	Glycine	Amino acids	M13_VERTEBCOLLAPSE	Collapsed vertebra, not elsewhere classified	XIII Diseases of the musculoskeletal system and connective tissue (M13_)	MR_specificNMR_specificPhenome	32	-0.730938	0.618083	0.236973	23.825	0.817618	0.732396	-0.512168	0.819045	0.536487	FALSE
Ile	Isoleucine	Amino acids	PHLEBI_THROMBOP_LOWER_EXTREMITI_UNSPE	Phlebitis and thrombophlebitis of lower extremities, unspecified, drug-induced	IX Diseases of the circulatory system (I9_)	MR_leadvarsCS	39	-0.710138	0.600395	0.236895	35.1762	0.600738	0.732396	-1.12618	1.02458	0.278795	FALSE
Phe	Phenylalanine	Amino acids	KRA_PSY_TIC_EXMORE	Tic disorders (more control exclusions)	Psychiatric endpoints from Katri R√§ikk√∂nen	MR_sentinels	17	-0.611809	0.516893	0.23656	8.84379	0.919707	0.732396	-0.792747	0.796448	0.335351	FALSE
Creatinine	Creatinine	Fluid balance	I9_CARDMYOINOTH	Cardiomyopathy in other diseases	IX Diseases of the circulatory system (I9_)	MR_sentinels	178	-0.595659	0.503211	0.236525	170.555	0.6222	0.732396	-0.672102	1.16731	0.565507	FALSE
Creatinine	Creatinine	Fluid balance	E4_PITUDISNAS	Disorders of pituitary gland, other and/or unspecified	IV Endocrine, nutritional and metabolic diseases (E4_)	MR_sentinels	178	-0.549118	0.464197	0.236832	174.619	0.536499	0.732396	-2.09081	1.08637	0.0558928	FALSE
Pyruvate	Pyruvate	Glycolysis related metabolites	CD2_BENIGN_MELANOCYTIC_NOS	Melanocytic naevi, other sites/unspecified	II Neoplasms from hospital discharges (CD2_)	MR_specificNMR_specificPhenome	23	-0.351498	0.297275	0.237048	28.1919	0.16941	0.732396	-0.131353	0.518332	0.802412	FALSE
bOHbutyrate	3-Hydroxybutyrate	Ketone bodies	K11_CHOLANGI	Cholangitis (primary sclerosing, PSC)	XI Diseases of the digestive system (K11_)	MR_leadvarsCS	32	-0.344536	0.291272	0.236862	49.3988	0.0192317	0.732396	-1.30233	0.586817	0.0341728	FALSE
Glucose	Glucose	Glycolysis related metabolites	G6_DEGENOTH	Other and unspecified degenerative diseases of nervous system	VI Diseases of the nervous system (G6_)	MR_sentinels	65	-0.338397	0.285924	0.236604	66.5593	0.388956	0.732396	-0.0916005	0.536803	0.865053	FALSE
His	Histidine	Amino acids	HERING_BILATERAL	Inguinal hernia, bilateral	XI Diseases of the digestive system (K11_)	MR_specificNMR	15	-0.335092	0.283279	0.236847	6.82655	0.941191	0.732396	-0.618613	0.535028	0.268396	FALSE
Tyr	Tyrosine	Amino acids	O15_COMPLIC_ABORT_ECTOP_MOLAR	Complications following abortion and ectopic and molar pregnancy	XV Pregnancy, childbirth and the puerperium (O15_)	MR_specificNMR_specificPhenome	19	-0.304562	0.257608	0.2371	20.7724	0.291051	0.732396	-0.549822	0.324779	0.108716	FALSE
His	Histidine	Amino acids	M13_POLYARTHRITIS	Polyarthritis, unspecified	XIII Diseases of the musculoskeletal system and connective tissue (M13_)	MR_sentinels	47	-0.284048	0.24025	0.237085	45.8206	0.479713	0.732396	-0.716928	0.410849	0.0878129	FALSE
Ile	Isoleucine	Amino acids	M13_ADHCAPSULITIS	Adhesive capsulitis of shoulder	XIII Diseases of the musculoskeletal system and connective tissue (M13_)	MR_specificNMR	12	-0.263127	0.222395	0.236748	11.6593	0.38979	0.732396	-0.520368	0.330854	0.146841	FALSE
GlycA	Glycoprotein Acetyls	Inflammation	M13_DISCINFECTION	Infection of intervertebral disc (pyogenic)	XIII Diseases of the musculoskeletal system and connective tissue (M13_)	MR_leadvarsCS	196	-0.262512	0.221928	0.236861	194.575	0.495114	0.732396	-0.631939	0.339932	0.0645391	FALSE
Pyruvate	Pyruvate	Glycolysis related metabolites	K11_MISS_TEETH_ACCID_EXTR_PAROD	Missing teeth due to accident, extraction or parodontitis	XI Diseases of the digestive system (K11_)	MR_specificNMR_specificPhenome	23	-0.252554	0.213517	0.236876	19.1952	0.633248	0.732396	-0.0171449	0.365751	0.963055	FALSE
GlycA	Glycoprotein Acetyls	Inflammation	F5_MIXEDDEV	Mixed specific developmental disorders	V Mental and behavioural disorders (F5_)	MR_sentinels	138	-0.223443	0.188894	0.236849	152.03	0.179655	0.732396	-0.472471	0.282369	0.096579	FALSE
Val	Valine	Amino acids	O15_ABORT_UNS	Unspecified abortion	XV Pregnancy, childbirth and the puerperium (O15_)	MR_leadvarsCS	103	-0.221486	0.187335	0.237086	76.6822	0.971105	0.732396	-0.00930264	0.362065	0.979553	FALSE
Lactate	Lactate	Glycolysis related metabolites	M13_INTERVERTEB	Other intervertebral disc disorders	XIII Diseases of the musculoskeletal system and connective tissue (M13_)	MR_specificNMR	13	-0.168481	0.142503	0.237088	11.4878	0.487644	0.732396	-0.660417	0.425616	0.149019	FALSE
Gln	Glutamine	Amino acids	E4_HYPOPARA	Hypoparathyroidism	IV Endocrine, nutritional and metabolic diseases (E4_)	MR_sentinels	125	-0.155003	0.131067	0.236958	126.848	0.412261	0.732396	-0.215176	0.185192	0.247523	FALSE
Lactate	Lactate	Glycolysis related metabolites	F5_ALCOHOLAC	Acute alcohol intoxication	V Mental and behavioural disorders (F5_)	MR_leadvarsCS	42	-0.148858	0.125907	0.237094	56.5967	0.0532558	0.732396	-0.637148	0.299537	0.0396282	FALSE
Creatinine	Creatinine	Fluid balance	KRA_PSY_EATING_EXMORE	KRA_PSY_EATING (more control exclusions)	Psychiatric endpoints from Katri R√§ikk√∂nen	MR_sentinels	178	-0.135261	0.114291	0.236617	185.069	0.323537	0.732396	-0.040054	0.268269	0.881484	FALSE
GlycA	Glycoprotein Acetyls	Inflammation	CD2_BENIGN_CHOROID	Benign neoplasm: Choroid	II Neoplasms from hospital discharges (CD2_)	MR_sentinels	138	-0.130368	0.110237	0.236962	103.917	0.984049	0.732396	-0.12768	0.165334	0.441305	FALSE
Glucose	Glucose	Glycolysis related metabolites	J10_LOWERINF	Other acute lower respiratory infections	X Diseases of the respiratory system (J10_)	MR_specificNMR	32	-0.130318	0.110201	0.236987	38.5962	0.163849	0.732396	-0.300554	0.321305	0.357043	FALSE
Lactate	Lactate	Glycolysis related metabolites	AB1_SEXUAL_TRANSMISSION	Infections with a predominantly sexual mode of transmission	I Certain infectious and parasitic diseases (AB1_)	MR_leadvarsCS	42	-0.130001	0.109902	0.236858	53.407	0.0927279	0.732396	-0.0393616	0.27107	0.885276	FALSE
Ala	Alanine	Amino acids	E4_PARATHYRO	Disorders of parathyroid gland	IV Endocrine, nutritional and metabolic diseases (E4_)	MR_sentinels	115	-0.0996003	0.0842063	0.236883	188.457	1.43386e-05	0.732396	-0.302621	0.163751	0.0672097	FALSE
Gly	Glycine	Amino acids	N14_PROSTHYPERPLA	Hyperplasia of prostate	XIV Diseases of the genitourinary system (N14_)	MR_specificNMR	41	-0.0834491	0.0705586	0.236931	67.9053	0.00383354	0.732396	-0.144752	0.0967267	0.142572	FALSE
Citrate	Citrate	Glycolysis related metabolites	L12_ATOPIC	Atopic dermatitis	XII Diseases of the skin and subcutaneous tissue (L12_)	MR_sentinels	85	-0.0711511	0.0601156	0.236583	158.477	1.67743e-06	0.732396	-0.0688891	0.118414	0.562303	FALSE
Citrate	Citrate	Glycolysis related metabolites	L12_DERMATITISNAS	Other and unspecified dermatitis	XII Diseases of the skin and subcutaneous tissue (L12_)	MR_sentinels	85	-0.062082	0.0524949	0.236955	128.204	0.00136292	0.732396	-0.107629	0.103306	0.300508	FALSE
Citrate	Citrate	Glycolysis related metabolites	K11_HERING	Inguinal hernia	XI Diseases of the digestive system (K11_)	MR_specificNMR	40	-0.0615703	0.0520758	0.237079	58.0566	0.0253247	0.732396	-0.0384806	0.0715841	0.594017	FALSE
Pyruvate	Pyruvate	Glycolysis related metabolites	K11_CARIES_1_OPER_ONLYAVO	Dental caries 1 and operation codes, only avohilmo	XI Diseases of the digestive system (K11_)	MR_leadvarsCS	62	0.037255	0.0315032	0.236977	54.584	0.705967	0.732396	0.0499856	0.0502331	0.323696	FALSE
Gly	Glycine	Amino acids	H8_PERFORATION	Perforation of tympanic membrane	VIII Diseases of the ear and mastoid process (H8_)	MR_sentinels	99	0.0563806	0.0476777	0.236993	121.619	0.0531947	0.732396	0.0370529	0.0530303	0.486404	FALSE
Gly	Glycine	Amino acids	C3_KIDNEY_NOTRENALPELVIS_EXALLC	Malignant neoplasm of kidney, except renal pelvis (controls excluding all cancers)	II Neoplasms, from cancer register (ICD-O-3)	MR_sentinels	98	0.060963	0.0515638	0.237094	118.879	0.0651147	0.732396	0.0870401	0.0572666	0.13182	FALSE
GlycA	Glycoprotein Acetyls	Inflammation	E4_PCOS_BROAD	Polycystic ovarian syndrome, broad definition	IV Endocrine, nutritional and metabolic diseases (E4_)	MR_sentinels	138	0.0981827	0.0830122	0.236908	180.222	0.00781558	0.732396	0.102015	0.124936	0.415619	FALSE
Gly	Glycine	Amino acids	POLYCYTVERA	Polycythaemia vera	Other, not yet classified endpoints (same as #MISC)	MR_sentinels	99	0.102234	0.0864409	0.236928	123.343	0.0426396	0.732396	0.101434	0.0964848	0.295737	FALSE
Ile	Isoleucine	Amino acids	K11_OTHDIG	Other diseases of the digestive system	XI Diseases of the digestive system (K11_)	MR_sentinels	29	0.106682	0.0902138	0.23699	22.3259	0.765985	0.732396	0.181253	0.178345	0.318506	FALSE
Tyr	Tyrosine	Amino acids	D3_ANAEMIANAS	Other and unspecified anaemias	III Diseases of the blood and blood-forming organs and certain disorders involving the immune mechanism (D3_)	MR_specificNMR	23	0.109823	0.0928766	0.237024	46.2614	0.00182994	0.732396	0.122161	0.1201	0.320652	FALSE
Albumin	Albumin	Fluid balance	E4_ENDOGLAND	Disorders of other endocrine glands	IV Endocrine, nutritional and metabolic diseases (E4_)	MR_specificNMR_specificPhenome	43	0.124284	0.105032	0.236694	36.3934	0.714855	0.732396	0.137633	0.222198	0.539069	FALSE
Ala	Alanine	Amino acids	CD2_BENIGN_SALIVARY	Benign neoplasm of major salivary glands	II Neoplasms from hospital discharges (CD2_)	MR_sentinels	115	0.12688	0.10727	0.236883	138.291	0.0605352	0.732396	0.261315	0.210589	0.217223	FALSE
Citrate	Citrate	Glycolysis related metabolites	J10_RESPOTHER	Other diseases of the respiratory system	X Diseases of the respiratory system (J10_)	MR_specificNMR	40	0.127784	0.108036	0.236894	59.9354	0.017155	0.732396	0.221169	0.147254	0.141373	FALSE
Tyr	Tyrosine	Amino acids	M13_GANGLION	Ganglion	XIII Diseases of the musculoskeletal system and connective tissue (M13_)	MR_specificNMR	23	0.130125	0.109933	0.236542	35.9387	0.0308284	0.732396	0.0123245	0.136063	0.928685	FALSE
Acetone	Acetone	Ketone bodies	L12_ACTINKERA	Actinic keratosis	XII Diseases of the skin and subcutaneous tissue (L12_)	MR_sentinels	22	0.162507	0.13733	0.236678	26.4746	0.188929	0.732396	0.11165	0.254165	0.665168	FALSE
Gly	Glycine	Amino acids	CD2_IMMUNOPROLIFERATIVE_EXALLC	Malignant immunoproliferative diseases (controls excluding all cancers)	II Neoplasms from hospital discharges (CD2_)	MR_sentinels	99	0.179181	0.151489	0.236888	81.8693	0.879792	0.732396	0.232962	0.168247	0.169339	FALSE
Pyruvate	Pyruvate	Glycolysis related metabolites	C3_MELANOMA_SKIN_EXALLC	Malignant melanoma of skin (controls excluding all cancers)	II Neoplasms, from cancer register (ICD-O-3)	MR_sentinels	48	0.180032	0.152204	0.236874	76.4635	0.00423248	0.732396	0.128612	0.250434	0.610019	FALSE
Tyr	Tyrosine	Amino acids	N14_ENDOMETRIOSIS_RECTPVAGSEPT_VAGINA	Endometriosis of rectovaginal septum and vagina	XIV Diseases of the genitourinary system (N14_)	MR_specificNMR_specificPhenome	17	0.182482	0.15427	0.236857	11.7155	0.763323	0.732396	0.32261	0.197417	0.123035	FALSE
Glucose	Glucose	Glycolysis related metabolites	E4_HYPERLIPNAS	Hyperlipidaemia, other/unspecified	IV Endocrine, nutritional and metabolic diseases (E4_)	MR_specificNMR	32	0.198508	0.16772	0.236583	53.1862	0.00785492	0.732396	0.206217	0.490514	0.677182	FALSE
Tyr	Tyrosine	Amino acids	J10_PYOTHORAX	Pyothorax	X Diseases of the respiratory system (J10_)	MR_sentinels	78	0.200731	0.169765	0.237044	89.6366	0.153762	0.732396	0.040258	0.263378	0.87892	FALSE
Glucose	Glucose	Glycolysis related metabolites	H8_CHRON_SUPOTITIS	Chronic suppurative otitis media	VIII Diseases of the ear and mastoid process (H8_)	MR_leadvarsCS	78	0.208546	0.176389	0.237084	89.3989	0.157904	0.732396	0.301077	0.419029	0.474646	FALSE
Albumin	Albumin	Fluid balance	K11_DULC	Duodenal ulcer	XI Diseases of the digestive system (K11_)	MR_specificNMR_specificPhenome	43	0.262864	0.222287	0.23699	38.5344	0.623896	0.732396	0.729152	0.468972	0.127683	FALSE
Acetoacetate	Acetoacetate	Ketone bodies	H8_VESTIBNEUR	Vestibular neuronitis	VIII Diseases of the ear and mastoid process (H8_)	MR_sentinels	14	0.452223	0.382299	0.236847	17.8394	0.163713	0.732396	0.36565	0.797594	0.654827	FALSE
Val	Valine	Amino acids	CD2_BENIGN_MELANOCYTIC_LOWERLIMB	Melanocytic naevi of lower limb, including hip	II Neoplasms from hospital discharges (CD2_)	MR_specificNMR_specificPhenome	27	0.490085	0.414288	0.236826	17.8823	0.880015	0.732396	0.326557	0.697457	0.64369	FALSE
GlycA	Glycoprotein Acetyls	Inflammation	C3_GBM_ASTROCYTOMA_EXALLC	Brain glioblastoma and astrocytoma (controls excluding all cancers)	II Neoplasms, from cancer register (ICD-O-3)	MR_specificNMR	41	0.78783	0.665624	0.236573	30.79	0.852049	0.732396	3.87666	2.22674	0.0895756	FALSE
Phe	Phenylalanine	Amino acids	I9_CARDMYOINOTH	Cardiomyopathy in other diseases	IX Diseases of the circulatory system (I9_)	MR_sentinels	17	1.04121	0.880168	0.23682	17.6198	0.346623	0.732396	3.4788	1.2872	0.0163732	FALSE
Val	Valine	Amino acids	D3_HEREDOTHCLOFACTORS	Hereditary deficiency of other clotting factors	III Diseases of the blood and blood-forming organs and certain disorders involving the immune mechanism (D3_)	MR_specificNMR	31	1.11699	0.944649	0.237033	34.2562	0.270705	0.732396	0.836679	1.65217	0.616397	FALSE
Ile	Isoleucine	Amino acids	Q17_CONGEN_MALFO_PULMONARY_TRICU_VALVES	Congenital malformations of pulmonary and tricuspid valves	XVII Congenital malformations, deformations and chromosomal abnormalities (Q17)	MR_specificNMR_specificPhenome	11	1.35174	1.14217	0.236615	6.80444	0.743769	0.732396	1.78252	1.76201	0.338134	FALSE
Acetoacetate	Acetoacetate	Ketone bodies	H7_CHORHAEMORRHAGE	Choroidal haemorrhage and rupture	VII Diseases of the eye and adnexa (H7_)	MR_leadvarsCS	19	1.91063	1.615	0.236787	13.7539	0.744986	0.732396	2.68763	3.08044	0.395102	FALSE
Leu	Leucine	Amino acids	L12_OTHACUSKINSUNNAS	Other and unspecified acute skin changes due to ultraviolet radiation	XII Diseases of the skin and subcutaneous tissue (L12_)	MR_specificNMR	12	0.684372	0.578885	0.237117	4.88899	0.936423	0.732417	0.503029	0.706987	0.493031	FALSE
Acetoacetate	Acetoacetate	Ketone bodies	GE	Generalized epilepsy	VI Diseases of the nervous system (G6_)	MR_sentinels	14	0.58099	0.491461	0.237138	15.5475	0.274433	0.732447	1.78113	0.940645	0.0826451	FALSE
Ile	Isoleucine	Amino acids	RHEUMA_SEROPOS_STRICT	Seropositive rheumatoid arthritis, strict definition	Rheuma endpoints	MR_specificNMR	12	-0.31089	0.262996	0.237162	13.3888	0.268676	0.732453	-0.0580077	0.397376	0.88684	FALSE
ApoB	Apolipoprotein B	Apolipoproteins	Q17_CONGEN_MALFO_ANTER_SEGMENT_EYE	Congenital malformations of anterior segment of eye	XVII Congenital malformations, deformations and chromosomal abnormalities (Q17)	MR_leadvarsCS	67	0.407453	0.344679	0.237157	78.2775	0.143223	0.732453	0.752856	0.488794	0.128358	FALSE
GlycA	Glycoprotein Acetyls	Inflammation	Q17_OSTEOCHONDROD_W_DEFECTS_GROWTH_TUBULAR_BONES_SPINE	Osteochondrodysplasia with defects of growth of tubular bones and spine	XVII Congenital malformations, deformations and chromosomal abnormalities (Q17)	MR_leadvarsCS	196	0.624478	0.528308	0.237192	158.524	0.973953	0.732478	1.1114	0.810302	0.171776	FALSE
Lactate	Lactate	Glycolysis related metabolites	H7_STENOLACRI	Stenosis and insufficiency of lacrimal passages	VII Diseases of the eye and adnexa (H7_)	MR_specificNMR	13	0.643949	0.544767	0.237181	14.4322	0.273962	0.732478	0.211905	1.69349	0.902679	FALSE
GlycA	Glycoprotein Acetyls	Inflammation	F5_SEXPREF	Disorders of sexual preference	V Mental and behavioural disorders (F5_)	MR_specificNMR_specificPhenome	26	-2.5399	2.1501	0.237485	21.2484	0.678681	0.732506	-6.967	5.77103	0.239105	FALSE
Val	Valine	Amino acids	Q17_CONGEN_MALFO_ANTER_SEGMENT_EYE	Congenital malformations of anterior segment of eye	XVII Congenital malformations, deformations and chromosomal abnormalities (Q17)	MR_specificNMR	31	-1.09044	0.922658	0.237268	18.8243	0.94361	0.732506	-0.478829	1.59673	0.766407	FALSE
Acetate	Acetate	Ketone bodies	J10_PULMEOS	Pulmonary eosinophilia, not elsewhere classified	X Diseases of the respiratory system (J10_)	MR_leadvarsCS	21	-0.939024	0.794777	0.237407	23.8767	0.247818	0.732506	-0.65721	1.43761	0.652745	FALSE
Pyruvate	Pyruvate	Glycolysis related metabolites	ANOSMIA	Anosmia	Comorbidities of Neurological endpoints	MR_specificNMR_specificPhenome	19	-0.581484	0.492183	0.237428	7.84875	0.980804	0.732506	-0.803978	0.81934	0.340228	FALSE
GlycA	Glycoprotein Acetyls	Inflammation	CD2_BENIGN_DIGESTIVE_NOS	Benign neoplasm: Ill-defined sites within the digestive system	II Neoplasms from hospital discharges (CD2_)	MR_leadvarsCS	196	-0.378756	0.320508	0.237311	198.397	0.418881	0.732506	-0.21638	0.492068	0.660618	FALSE
Citrate	Citrate	Glycolysis related metabolites	CD2_BENIGN_VULVA	Benign neoplasm: Vagina	II Neoplasms from hospital discharges (CD2_)	MR_leadvarsCS	108	-0.313675	0.265559	0.237528	99.433	0.685853	0.732506	-0.148821	0.416254	0.721409	FALSE
His	Histidine	Amino acids	N14_HYDROCELE	Hydrocele	XIV Diseases of the genitourinary system (N14_)	MR_specificNMR	14	-0.301988	0.255513	0.237251	17.5337	0.17604	0.732506	-0.60049	0.488238	0.242298	FALSE
Gly	Glycine	Amino acids	G6_MYOMUSCINOTH	Disorders of myoneural junction and muscle in diseases classified elsewhere	VI Diseases of the nervous system (G6_)	MR_sentinels	99	-0.216781	0.183494	0.23744	122.291	0.048846	0.732506	-0.168454	0.204476	0.412055	FALSE
Gln	Glutamine	Amino acids	K11_ORAL_LEUCOPLACIA_INCLAVO	Oral leukoplakia, including avohilmo	XI Diseases of the digestive system (K11_)	MR_sentinels	125	-0.196574	0.166401	0.237472	158.034	0.0211003	0.732506	-0.180432	0.235206	0.44448	FALSE
Acetoacetate	Acetoacetate	Ketone bodies	N14_CYSTITIS	Cystitis	XIV Diseases of the genitourinary system (N14_)	MR_sentinels	14	-0.126548	0.107104	0.237387	20.678	0.0795467	0.732506	-0.208927	0.222199	0.365622	FALSE
LDL_C	LDL Cholesterol	Cholesterol	H7_MYOPIA	Myopia	VII Diseases of the eye and adnexa (H7_)	MR_sentinels	50	-0.0999653	0.0845792	0.23724	53.0515	0.320801	0.732506	-0.128776	0.113074	0.260415	FALSE
His	Histidine	Amino acids	N14_URETHRAOTH	Other disorders of urethra and urinary system	XIV Diseases of the genitourinary system (N14_)	MR_leadvarsCS	66	-0.0637772	0.0539871	0.237467	109.994	0.00041551	0.732506	-0.195187	0.0942854	0.0424759	FALSE
Albumin	Albumin	Fluid balance	AB1_INTESTINAL_INFECTIONS	Intestinal infectious diseases	I Certain infectious and parasitic diseases (AB1_)	MR_specificNMR_specificPhenome	43	0.0819235	0.0693301	0.237347	45.4566	0.330112	0.732506	0.0552829	0.147964	0.710609	FALSE
Creatinine	Creatinine	Fluid balance	G6_MIGRAINE_NO_AURA	Migraine without aura	VI Diseases of the nervous system (G6_)	MR_specificNMR	179	0.0960671	0.0812789	0.237228	204.997	0.080875	0.732506	0.084422	0.199344	0.672446	FALSE
GlycA	Glycoprotein Acetyls	Inflammation	F5_MOODOTH	Other and unspecified mood [affective] disorders	V Mental and behavioural disorders (F5_)	MR_leadvarsCS	195	0.101995	0.0863146	0.237338	202.886	0.316273	0.732506	0.0752003	0.132535	0.571102	FALSE
GlycA	Glycoprotein Acetyls	Inflammation	K11_JAWS	Other diseases of jaws	XI Diseases of the digestive system (K11_)	MR_sentinels	138	0.110372	0.093401	0.237325	132.771	0.586202	0.732506	0.0298666	0.139916	0.831287	FALSE
Creatinine	Creatinine	Fluid balance	CIRRHOSIS_BROAD	Cirrhosis, broad definition used in the article https://doi.org/10.1101/594523	Gastrointestinal endpoints	MR_specificNMR	179	0.115966	0.0981673	0.237479	178.004	0.485813	0.732506	0.0901939	0.241408	0.709137	FALSE
Acetone	Acetone	Ketone bodies	COPD_EARLY	Early onset COPD	COPD and related endpoints	MR_sentinels	22	0.198018	0.167532	0.237218	25.4866	0.226705	0.732506	0.185654	0.310481	0.556581	FALSE
Citrate	Citrate	Glycolysis related metabolites	K11_HYPO_ONLY	Tooth agenesis EXCLUDE clefts and syndromes	XI Diseases of the digestive system (K11_)	MR_sentinels	86	0.225135	0.190578	0.237473	87.639	0.400761	0.732506	0.653703	0.370611	0.0813926	FALSE
Pyruvate	Pyruvate	Glycolysis related metabolites	H7_IRIDONAS	Other and unspecified iridocyclitis	VII Diseases of the eye and adnexa (H7_)	MR_leadvarsCS	62	0.235822	0.199628	0.237481	68.6232	0.234794	0.732506	0.198456	0.321211	0.539022	FALSE
Val	Valine	Amino acids	H8_HL_PRESBY	Presbycusis	VIII Diseases of the ear and mastoid process (H8_)	MR_specificNMR	31	0.257854	0.218297	0.237521	25.2696	0.711828	0.732506	0.321602	0.377957	0.401798	FALSE
Val	Valine	Amino acids	CD2_BENIGN_MOUTH_NOS	Benign neoplasm: Other and unspecified parts of mouth	II Neoplasms from hospital discharges (CD2_)	MR_sentinels	76	0.265227	0.224528	0.237497	63.1939	0.832614	0.732506	0.0302044	0.377746	0.936485	FALSE
Gly	Glycine	Amino acids	E4_THYROIDITSUBAC	Subacute thyroiditis	IV Endocrine, nutritional and metabolic diseases (E4_)	MR_specificNMR	42	0.278832	0.236023	0.237454	33.0993	0.805342	0.732506	0.208966	0.320529	0.518169	FALSE
Gly	Glycine	Amino acids	E4_HYPERLIPMIX	Mixed hyperlipidaemia	IV Endocrine, nutritional and metabolic diseases (E4_)	MR_specificNMR_specificPhenome	32	0.315525	0.267079	0.237447	32.9958	0.369725	0.732506	0.62766	0.348487	0.0817479	FALSE
Leu	Leucine	Amino acids	Z21_PROBL_RELATED_MEDICAL_FACILITI_OTH_HEALTH_CARE	Problems related to medical facilities and other health care	XXI Factors influencing health status and contact with health services (Z21_)	MR_specificNMR_specificPhenome	11	0.440352	0.372644	0.237327	9.62694	0.473809	0.732506	0.467738	0.465662	0.341398	FALSE
His	Histidine	Amino acids	H7_NYSTAGMUS	Nystagmus and other irregular eye movements	VII Diseases of the eye and adnexa (H7_)	MR_leadvarsCS	66	0.450894	0.381635	0.237412	70.0914	0.310817	0.732506	0.591595	0.683384	0.389897	FALSE
Gly	Glycine	Amino acids	CD2_BENIGN_MEDIASTINUM	Benign neoplasm: Mediastinum	II Neoplasms from hospital discharges (CD2_)	MR_leadvarsCS	124	0.647098	0.547651	0.237369	135.584	0.206482	0.732506	0.119152	0.837206	0.887061	FALSE
Leu	Leucine	Amino acids	N14_VAGINAL_DYSPLASIA_ALL	All dysplastic lesions of the vagina	XIV Diseases of the genitourinary system (N14_)	MR_specificNMR	12	0.70119	0.593347	0.237303	3.14977	0.988595	0.732506	0.56154	0.724458	0.456208	FALSE
Tyr	Tyrosine	Amino acids	K11_HYPOPLASIA_ENAMEL_PRENATAL	Hypoplasia of dental enamel, prenatal	XI Diseases of the digestive system (K11_)	MR_specificNMR_specificPhenome	19	1.31985	1.11685	0.237301	9.49902	0.947039	0.732506	1.88564	1.40144	0.196136	FALSE
His	Histidine	Amino acids	K11_MIH_CARIES	Molar incisor enamel hypoplasia, with caries	XI Diseases of the digestive system (K11_)	MR_specificNMR_specificPhenome	14	1.46973	1.24426	0.237522	8.76786	0.790241	0.732506	0.997886	2.43882	0.689626	FALSE
Pyruvate	Pyruvate	Glycolysis related metabolites	H8_HL_IDIOP	Sudden idiopathic hearing loss	VIII Diseases of the ear and mastoid process (H8_)	MR_sentinels	48	-0.152417	0.129048	0.237568	49.3601	0.379035	0.732522	-0.160221	0.212601	0.454915	FALSE
Gly	Glycine	Amino acids	L12_HYPETROPHICSCAR	Hypertrophic scar	XII Diseases of the skin and subcutaneous tissue (L12_)	MR_leadvarsCS	124	-0.144439	0.122292	0.237563	127.323	0.376433	0.732522	-0.120175	0.186814	0.521247	FALSE
Lactate	Lactate	Glycolysis related metabolites	L12_DERMATITISNAS	Other and unspecified dermatitis	XII Diseases of the skin and subcutaneous tissue (L12_)	MR_leadvarsCS	42	0.0915489	0.0775122	0.237567	53.289	0.0945568	0.732522	0.0609188	0.191601	0.75218	FALSE
Tyr	Tyrosine	Amino acids	N14_BARTHOOTHNAS	Other and unspecified disease of Bartholin gland	XIV Diseases of the genitourinary system (N14_)	MR_leadvarsCS	95	0.220211	0.186454	0.237586	100.988	0.292571	0.732522	0.237457	0.294103	0.421501	FALSE
Lactate	Lactate	Glycolysis related metabolites	E4_HYPOPARA	Hypoparathyroidism	IV Endocrine, nutritional and metabolic diseases (E4_)	MR_sentinels	39	0.390826	0.330919	0.237589	31.2708	0.771888	0.732522	0.732697	0.832444	0.384445	FALSE
Gly	Glycine	Amino acids	G6_TRIOTHUNS	Other and unspecified trigeminal disorders	VI Diseases of the nervous system (G6_)	MR_specificNMR	42	0.428377	0.362721	0.237599	33.0801	0.806016	0.732522	0.535957	0.495563	0.285947	FALSE
Gly	Glycine	Amino acids	Q17_CYSTIC_KIDNEY_DISEA	Cystic kidney disease	XVII Congenital malformations, deformations and chromosomal abnormalities (Q17)	MR_sentinels	99	0.094167	0.079737	0.237615	95.2496	0.559842	0.732537	0.113157	0.0885208	0.204192	FALSE
Leu	Leucine	Amino acids	N14_ENDOMETRIOSIS	Endometriosis	XIV Diseases of the genitourinary system (N14_)	MR_sentinels	39	0.10236	0.0866767	0.237627	41.8949	0.30562	0.732542	0.0119779	0.158116	0.940023	FALSE
His	Histidine	Amino acids	E4_HYPERGLYCER	Pure hyperglyceridaemia	IV Endocrine, nutritional and metabolic diseases (E4_)	MR_specificNMR	15	-0.744135	0.63015	0.237648	8.5228	0.860353	0.732572	-0.869173	1.18833	0.477497	FALSE
Acetoacetate	Acetoacetate	Ketone bodies	OSTEON_DRUGS	Osteonecrosis due to drugs	XIII Diseases of the musculoskeletal system and connective tissue (M13_)	MR_sentinels	14	-1.11527	0.94462	0.237739	6.62923	0.920235	0.732581	-1.72945	1.88568	0.377128	FALSE
Gly	Glycine	Amino acids	E4_CARCISDR	Carcinoid syndrome	IV Endocrine, nutritional and metabolic diseases (E4_)	MR_specificNMR_specificPhenome	32	-0.673553	0.57061	0.237838	24.3246	0.797078	0.732581	-0.143012	0.758706	0.851758	FALSE
Lactate	Lactate	Glycolysis related metabolites	I9_INTRACRA	Nontraumatic intracranial haemmorrhage	IX Diseases of the circulatory system (I9_)	MR_specificNMR	13	-0.448081	0.379483	0.237695	16.2686	0.17924	0.732581	-2.57364	0.979416	0.0235022	FALSE
Citrate	Citrate	Glycolysis related metabolites	N14_VULVAL_HSIL	HSIL lesion of the vulva	XIV Diseases of the genitourinary system (N14_)	MR_specificNMR	40	-0.40796	0.345669	0.237919	39.505	0.44732	0.732581	-0.270666	0.475341	0.572426	FALSE
Val	Valine	Amino acids	MEMLOSS	Memory loss	Neurological endpoints	MR_specificNMR_specificPhenome	27	-0.379048	0.321176	0.237925	33.3842	0.151242	0.732581	-0.652419	0.546517	0.24377	FALSE
bOHbutyrate	3-Hydroxybutyrate	Ketone bodies	CD2_BENIGN_SALIVARY	Benign neoplasm of major salivary glands	II Neoplasms from hospital discharges (CD2_)	MR_sentinels	23	-0.23751	0.201183	0.237775	19.159	0.635492	0.732581	-0.379959	0.400266	0.353283	FALSE
Creatinine	Creatinine	Fluid balance	E4_GOITRENAS	Other and/or unspecified nontoxic goitre	IV Endocrine, nutritional and metabolic diseases (E4_)	MR_sentinels	177	-0.165433	0.140167	0.237898	249.16	0.000236389	0.732581	-0.325769	0.328762	0.323105	FALSE
Leu	Leucine	Amino acids	C_STROKE	STROKE	Comorbidities of Diabetes	MR_specificNMR_specificPhenome	11	-0.109899	0.0930951	0.2378	6.97483	0.727819	0.732581	-0.160577	0.112331	0.186638	FALSE
Acetoacetate	Acetoacetate	Ketone bodies	M13_OTHERJOINT	Other joint disorders	XIII Diseases of the musculoskeletal system and connective tissue (M13_)	MR_leadvarsCS	19	-0.107487	0.0910486	0.237784	40.9797	0.00153224	0.732581	-0.119735	0.178001	0.510203	FALSE
