## Supplemental Tables 1-18 for "A genetic map of human metabolism across the allele frequency spectrum" (part 66 of 77)

### Sheet: ST17 (continued)
Supplementary Table 17: Phenome-wide Mendelian Randomisation using non-lipid NMR biomarkers
Pyruvate	Pyruvate	Glycolysis related metabolites	K11_IBS	Irritable bowel syndrome	XI Diseases of the digestive system (K11_)	MR_specificNMR	31	-0.104779	0.0887703	0.237865	20.2906	0.908755	0.732581	-0.230188	0.135181	0.0993003	FALSE
Citrate	Citrate	Glycolysis related metabolites	M13_ENTESOPATHYOTH	Other enthesopathies	XIII Diseases of the musculoskeletal system and connective tissue (M13_)	MR_leadvarsCS	109	-0.0692713	0.0586932	0.23791	167.229	0.000225028	0.732581	-0.0397193	0.0925286	0.668594	FALSE
Ala	Alanine	Amino acids	K11_INTESTOTH	Other diseases of intestines	XI Diseases of the digestive system (K11_)	MR_specificNMR	42	-0.0683059	0.0578533	0.237732	58.7718	0.035479	0.732581	-0.204316	0.123446	0.10573	FALSE
Albumin	Albumin	Fluid balance	L12_URTICARIA	Urticaria	XII Diseases of the skin and subcutaneous tissue (L12_)	MR_leadvarsCS	149	-0.0672651	0.0569941	0.237916	191.079	0.00981742	0.732581	-0.0134353	0.090142	0.881722	FALSE
Albumin	Albumin	Fluid balance	DEATH	Any death	Common endpoint	MR_sentinels	98	0.0480117	0.0406682	0.237773	150.928	0.000376646	0.732581	0.0631657	0.0632201	0.320239	FALSE
Creatinine	Creatinine	Fluid balance	C3_BREAST_ERNEG_EXALLC	Malignant neoplasm of breast, HER-negative (controls excluding all cancers)	II Neoplasms, from cancer register (ICD-O-3)	MR_specificNMR	173	0.105055	0.0889892	0.237786	220.998	0.00692807	0.732581	0.123519	0.218159	0.572009	FALSE
Leu	Leucine	Amino acids	H7_VISUDISTURBSUB	Subjective visual disturbances	VII Diseases of the eye and adnexa (H7_)	MR_leadvarsCS	56	0.105144	0.0890912	0.237929	47.135	0.765637	0.732581	0.035516	0.142507	0.804134	FALSE
Val	Valine	Amino acids	SMOKING	Smoking	Miscellaneous, not yet classified endpoints	MR_sentinels	74	0.142445	0.120701	0.237942	72.4208	0.497135	0.732581	0.189657	0.204352	0.356462	FALSE
ApoB	Apolipoprotein B	Apolipoproteins	C3_RECTUM_ADENO_MUCINO_EXALLC	Adenocarcinoma, papilloma adenocarcinoma and mucinous carcinomas of rectum (controls excluding all cancers)	II Neoplasms, from cancer register (ICD-O-3)	MR_sentinels	50	0.151754	0.128567	0.237861	79.8437	0.00352042	0.732581	0.0599144	0.181103	0.742212	FALSE
Leu	Leucine	Amino acids	O15_EXCESS_VOMIT_PREG	Excessive vomiting in pregnancy	XV Pregnancy, childbirth and the puerperium (O15_)	MR_sentinels	41	0.249001	0.210968	0.237889	50.9163	0.115574	0.732581	0.417936	0.384778	0.28407	FALSE
Creatinine	Creatinine	Fluid balance	C3_TESTIS_EXALLC	Malignant neoplasm of testis (controls excluding all cancers)	II Neoplasms, from cancer register (ICD-O-3)	MR_leadvarsCS	229	0.284057	0.240694	0.237936	200.596	0.904411	0.732581	0.00665874	0.551579	0.990379	FALSE
Creatinine	Creatinine	Fluid balance	M13_DISCINFECTION	Infection of intervertebral disc (pyogenic)	XIII Diseases of the musculoskeletal system and connective tissue (M13_)	MR_leadvarsCS	253	0.332828	0.28195	0.237821	207.94	0.980307	0.732581	0.223492	0.647251	0.730162	FALSE
Tyr	Tyrosine	Amino acids	G6_ATROPHCIRCUM	Circumscribed brain atrophy	VI Diseases of the nervous system (G6_)	MR_specificNMR	23	0.400262	0.339001	0.237718	22.496	0.430637	0.732581	0.239614	0.434629	0.587242	FALSE
Leu	Leucine	Amino acids	C3_BLADDER_EXALLC	Malignant neoplasm of bladder (controls excluding all cancers)	II Neoplasms, from cancer register (ICD-O-3)	MR_specificNMR	12	0.401659	0.340242	0.237797	8.82916	0.637658	0.732581	0.0330416	0.414693	0.938066	FALSE
Acetoacetate	Acetoacetate	Ketone bodies	Q17_OTHER_CONGEN_MALFO_DIGES_SYSTEM1	Other congenital malformations of the digestive system	XVII Congenital malformations, deformations and chromosomal abnormalities (Q17)	MR_leadvarsCS	19	0.498314	0.422015	0.237683	14.9585	0.664813	0.732581	0.272598	0.802612	0.738289	FALSE
Albumin	Albumin	Fluid balance	G6_MONOOTHUNS	Other and unspecified mononeuropathies, also in other diseases	VI Diseases of the nervous system (G6_)	MR_specificNMR_specificPhenome	43	0.574015	0.486183	0.237739	50.2863	0.178167	0.732581	1.39043	1.03216	0.185343	FALSE
Ile	Isoleucine	Amino acids	P16_RESPI_DISTR_NEWBO	Respiratory distress of newborn	XVI Certain conditions originating in the perinatal period (P16_)	MR_specificNMR_specificPhenome	11	1.16275	0.98485	0.237746	11.9561	0.288007	0.732581	1.7934	1.55806	0.279375	FALSE
GlycA	Glycoprotein Acetyls	Inflammation	K11_HYPOPLASIA_ENAMEL	Hypoplasia of dental enamel	XI Diseases of the digestive system (K11_)	MR_specificNMR_specificPhenome	26	1.53639	1.30187	0.237946	16.3203	0.904954	0.732581	4.41431	3.73828	0.249237	FALSE
Pyruvate	Pyruvate	Glycolysis related metabolites	H7_GLAUCOMA_XFG	Glaucoma, exfoliation	VII Diseases of the eye and adnexa (H7_)	MR_specificNMR_specificPhenome	23	-0.385746	0.3269	0.237994	45.3112	0.00242279	0.732611	-0.190722	0.571624	0.741953	FALSE
Creatinine	Creatinine	Fluid balance	E4_CONGEIOD	Congenital iodine-deficiency syndrome/hypothyroidism	IV Endocrine, nutritional and metabolic diseases (E4_)	MR_specificNMR_specificPhenome	135	-0.311231	0.263738	0.237969	124.206	0.716504	0.732611	-0.622102	0.686062	0.366167	FALSE
Albumin	Albumin	Fluid balance	C3_SKIN_EXALLC	Malignant neoplasm of skin (controls excluding all cancers)	II Neoplasms, from cancer register (ICD-O-3)	MR_specificNMR	56	0.120628	0.102223	0.237982	89.9221	0.00206181	0.732611	0.292456	0.217247	0.183865	FALSE
Pyruvate	Pyruvate	Glycolysis related metabolites	L12_LOCALDCONNECTISSUEOTH	Other localized connective tissue disorders	XII Diseases of the skin and subcutaneous tissue (L12_)	MR_specificNMR	31	0.453913	0.384671	0.237999	21.5449	0.870079	0.732611	0.54098	0.586313	0.363786	FALSE
His	Histidine	Amino acids	MACULA_NAS	Degenerative macular diseases	VII Diseases of the eye and adnexa (H7_)	MR_specificNMR_specificPhenome	14	-0.334437	0.283432	0.238018	14.555	0.335952	0.732635	-0.766176	0.555529	0.193001	FALSE
Leu	Leucine	Amino acids	H7_PROLIFRETINOPATHOTH	Other proliferative retinopathy	VII Diseases of the eye and adnexa (H7_)	MR_specificNMR_specificPhenome	11	-1.69234	1.43443	0.238081	6.97697	0.727617	0.732665	-1.42072	1.72893	0.432457	FALSE
Gln	Glutamine	Amino acids	J10_COPD	COPD	X Diseases of the respiratory system (J10_)	MR_leadvarsCS	163	-0.0421982	0.0357674	0.238082	239.824	6.85597e-05	0.732665	-0.099971	0.0514432	0.0537205	FALSE
Gly	Glycine	Amino acids	ARTHRO_SPEC	Other specific arthropathies	Rheuma endpoints	MR_sentinels	99	0.112549	0.0953914	0.238053	104.26	0.31372	0.732665	0.146319	0.106221	0.171528	FALSE
Ile	Isoleucine	Amino acids	E4_NONTOXIC_THYROID	Nontoxic goitre/thyroid nodule	IV Endocrine, nutritional and metabolic diseases (E4_)	MR_specificNMR_specificPhenome	11	0.217475	0.184324	0.238058	11.9109	0.291063	0.732665	0.45554	0.278005	0.135719	FALSE
Creatinine	Creatinine	Fluid balance	I9_PROGVASC	Progressive vascular leukoencephalopathy	IX Diseases of the circulatory system (I9_)	MR_specificNMR	179	0.290926	0.24659	0.238081	211.908	0.0419014	0.732665	0.299564	0.603153	0.620043	FALSE
Ala	Alanine	Amino acids	J10_ASBESTPNEUMOC	Pneumoconiosis due to asbestos and other mineral fibres	X Diseases of the respiratory system (J10_)	MR_sentinels	115	-0.247721	0.209978	0.238101	103.016	0.760425	0.732689	-0.749009	0.412152	0.0718193	FALSE
Val	Valine	Amino acids	I9_HYPTENSHD	Hypertensive Heart Disease	IX Diseases of the circulatory system (I9_)	MR_specificNMR	31	0.185631	0.157355	0.238122	23.5112	0.793674	0.732693	0.0401499	0.272492	0.883881	FALSE
Creatinine	Creatinine	Fluid balance	M13_SPONDYLINFLAMNAS	Other specified/unspecified inflammatory spondylopathies	XIII Diseases of the musculoskeletal system and connective tissue (M13_)	MR_specificNMR	178	0.208502	0.176752	0.238146	206.223	0.0655125	0.732693	0.289451	0.434654	0.506325	FALSE
Leu	Leucine	Amino acids	CD2_BENIGN_SIGMOID_COLON	Benign neoplasm: Sigmoid colon	II Neoplasms from hospital discharges (CD2_)	MR_specificNMR_specificPhenome	11	0.301366	0.255474	0.238145	13.4692	0.198609	0.732693	0.33275	0.32412	0.331396	FALSE
Tyr	Tyrosine	Amino acids	E4_DYSPOLYGL	Polyglandular dysfunction	IV Endocrine, nutritional and metabolic diseases (E4_)	MR_specificNMR_specificPhenome	19	1.25605	1.06474	0.238127	22.467	0.211912	0.732693	0.850609	1.40033	0.551592	FALSE
Gln	Glutamine	Amino acids	M13_POLYMYALGIA	Polymyalgia rheumatica	XIII Diseases of the musculoskeletal system and connective tissue (M13_)	MR_leadvarsCS	166	-0.0760008	0.0644343	0.238196	180.757	0.190069	0.732814	-0.133626	0.0931558	0.153351	FALSE
Albumin	Albumin	Fluid balance	E4_LIPOPROTNAS	Disorder of lipoprotein metabolism, unspecified	IV Endocrine, nutritional and metabolic diseases (E4_)	MR_specificNMR_specificPhenome	43	-0.27157	0.230272	0.238262	53.5736	0.108646	0.732814	-0.231013	0.490785	0.640349	FALSE
GlycA	Glycoprotein Acetyls	Inflammation	F5_ALCOHOLAC	Acute alcohol intoxication	V Mental and behavioural disorders (F5_)	MR_specificNMR	41	-0.205579	0.174314	0.238253	56.09	0.0470114	0.732814	-1.37121	0.552763	0.0175358	FALSE
Gln	Glutamine	Amino acids	Q17_CONGEN_DEFORMITI_FEET	Congenital deformities of feet	XVII Congenital malformations, deformations and chromosomal abnormalities (Q17)	MR_sentinels	125	0.182979	0.155136	0.238209	136.59	0.207272	0.732814	0.0657135	0.218598	0.764217	FALSE
Tyr	Tyrosine	Amino acids	N14_RENALTUBULOOTH	Other renal tubulo-interstitial diseases	XIV Diseases of the genitourinary system (N14_)	MR_sentinels	78	0.239121	0.202743	0.238228	67.4349	0.773642	0.732814	0.118349	0.313267	0.70664	FALSE
Tyr	Tyrosine	Amino acids	CHIRHEP_NAS	Cirrhosis of liver, NAS	Gastrointestinal endpoints	MR_specificNMR	23	0.248667	0.210842	0.238239	21.0799	0.515803	0.732814	0.0697624	0.266758	0.79624	FALSE
His	Histidine	Amino acids	N14_LUMPNASBREAST	Unspecified lump in breast	XIV Diseases of the genitourinary system (N14_)	MR_specificNMR_specificPhenome	14	0.270155	0.22907	0.238256	12.5467	0.483404	0.732814	0.264286	0.456326	0.573193	FALSE
Tyr	Tyrosine	Amino acids	K11_EMBIMPACT_TEETH	Embedded and impacted teeth	XI Diseases of the digestive system (K11_)	MR_specificNMR_specificPhenome	19	0.0947285	0.0803261	0.238279	15.0547	0.658207	0.732835	0.123003	0.102681	0.247389	FALSE
Val	Valine	Amino acids	H7_OPTNERVNAS	Disorders of optic nerve, not elsewhere classified	VII Diseases of the eye and adnexa (H7_)	MR_specificNMR	31	0.704223	0.597208	0.238322	25.8985	0.6803	0.732932	1.99348	1.02718	0.0620666	FALSE
Acetate	Acetate	Ketone bodies	Z21_PROBL_RELATED_MEDICAL_FACILITI_OTH_HEALTH_CARE	Problems related to medical facilities and other health care	XXI Factors influencing health status and contact with health services (Z21_)	MR_sentinels	16	0.425215	0.360621	0.238351	13.8702	0.535398	0.732988	0.487439	0.8411	0.571443	FALSE
Val	Valine	Amino acids	Q17_APVR	Abnormal pulmonary venous return	XVII Congenital malformations, deformations and chromosomal abnormalities (Q17)	MR_specificNMR	31	1.99629	1.69315	0.238382	23.3943	0.79871	0.733049	1.51939	2.89422	0.603591	FALSE
Ala	Alanine	Amino acids	L12_NECROLIPOIDIC	Necrobiosis lipoidica, not elsewhere classified	XII Diseases of the skin and subcutaneous tissue (L12_)	MR_leadvarsCS	165	-0.44282	0.37563	0.238449	166.284	0.435522	0.733129	-0.515516	0.712024	0.470094	FALSE
LDL_C	LDL Cholesterol	Cholesterol	F5_EATOTH	Other eating disorders	V Mental and behavioural disorders (F5_)	MR_leadvarsCS	65	-0.132709	0.112573	0.238451	61.1128	0.579237	0.733129	-0.0632324	0.150515	0.675838	FALSE
Phe	Phenylalanine	Amino acids	J10_TONSILLECTOMY	Tonsillectomy and adenotomy	X Diseases of the respiratory system (J10_)	MR_sentinels	17	0.115711	0.0981529	0.238446	42.6794	0.000312249	0.733129	0.0396152	0.153859	0.800309	FALSE
Gly	Glycine	Amino acids	H7_XANTHELASMA	Xanthelasma of eyelid	VII Diseases of the eye and adnexa (H7_)	MR_sentinels	99	0.178596	0.151491	0.238429	85.275	0.816834	0.733129	0.1504	0.168257	0.373603	FALSE
Glucose	Glucose	Glycolysis related metabolites	CIRRHOSIS_BROAD	Cirrhosis, broad definition used in the article https://doi.org/10.1101/594523	Gastrointestinal endpoints	MR_specificNMR_specificPhenome	18	-0.353784	0.300127	0.238486	16.4567	0.491717	0.733201	-0.606197	0.726138	0.416109	FALSE
Ile	Isoleucine	Amino acids	CD2_BENIGN_MELANOCYTIC_SCALPNECK	Melanocytic naevi of scalp and neck	II Neoplasms from hospital discharges (CD2_)	MR_sentinels	29	-0.534639	0.453569	0.238503	29.4084	0.392037	0.733219	-0.91505	0.910371	0.323753	FALSE
Creatinine	Creatinine	Fluid balance	H8_OTORRHOEA	Otorrhoea	VIII Diseases of the ear and mastoid process (H8_)	MR_specificNMR	179	-0.85639	0.726585	0.238537	179.272	0.459146	0.733224	-3.92258	1.77581	0.028466	FALSE
Leu	Leucine	Amino acids	ERECTILE_DYSFUNCTION	Erectile dysfunction	V Mental and behavioural disorders (F5_)	MR_sentinels	42	0.23606	0.200276	0.238529	27.3836	0.949125	0.733224	0.327243	0.360452	0.369384	FALSE
Lactate	Lactate	Glycolysis related metabolites	N14_GALACTORRHEA	Galactorrhea	XIV Diseases of the genitourinary system (N14_)	MR_sentinels	39	0.708826	0.60138	0.238531	31.6034	0.758601	0.733224	2.76556	1.51976	0.0768985	FALSE
Ala	Alanine	Amino acids	H7_GLAUCOMA	Glaucoma	VII Diseases of the eye and adnexa (H7_)	MR_sentinels	115	-0.0548358	0.0465259	0.238554	165.598	0.00115026	0.733243	-0.137194	0.0911351	0.135013	FALSE
Lactate	Lactate	Glycolysis related metabolites	K11_MN_PROGN	Mandibular prognathia	XI Diseases of the digestive system (K11_)	MR_specificNMR	13	-1.67846	1.42423	0.238594	14.7589	0.254885	0.733325	-3.8477	4.29292	0.389291	FALSE
Leu	Leucine	Amino acids	SMOKING	Smoking	Miscellaneous, not yet classified endpoints	MR_specificNMR	12	-0.320602	0.272045	0.238602	8.3189	0.684484	0.733325	-0.38573	0.331991	0.272269	FALSE
LDL_C	LDL Cholesterol	Cholesterol	K11_PARODON_OPER	Parodontitis or operation codes	XI Diseases of the digestive system (K11_)	MR_sentinels	50	0.0458326	0.0388944	0.238642	89.1238	0.000401429	0.733347	0.0689094	0.0516961	0.188834	FALSE
Gln	Glutamine	Amino acids	H7_PERIPHRETINADEGEN	Peripheral retinal degeneration	VII Diseases of the eye and adnexa (H7_)	MR_specificNMR_specificPhenome	51	0.504432	0.42806	0.238632	55.3719	0.279196	0.733347	0.154977	1.12937	0.891416	FALSE
GlycA	Glycoprotein Acetyls	Inflammation	E4_HYPERALDO	Hyperaldosteronism	IV Endocrine, nutritional and metabolic diseases (E4_)	MR_specificNMR_specificPhenome	26	0.785879	0.666889	0.238627	22.0488	0.632925	0.733347	2.33271	1.9029	0.23214	FALSE
ApoB	Apolipoprotein B	Apolipoproteins	THYROIDITIS	Thyroiditis	Comorbidities of Gastrointestinal endpoints	MR_leadvarsCS	67	0.131293	0.111422	0.238662	75.9738	0.188013	0.733374	0.153147	0.159257	0.339799	FALSE
His	Histidine	Amino acids	AB1_HIV_NOS	Unspecified human immunodeficiency virus [HIV] disease	I Certain infectious and parasitic diseases (AB1_)	MR_specificNMR_specificPhenome	14	-1.42035	1.20546	0.238692	17.2074	0.189995	0.733375	-1.2862	2.44197	0.607995	FALSE
Acetone	Acetone	Ketone bodies	E4_PARANAS	Disorders of parathyroid gland, other and/or unspecified	IV Endocrine, nutritional and metabolic diseases (E4_)	MR_leadvarsCS	29	-0.936477	0.794856	0.238728	19.8472	0.86997	0.733375	-2.18166	1.40545	0.132239	FALSE
Albumin	Albumin	Fluid balance	CHRONHEP_NAS	Chronic hepatitis NAS	Gastrointestinal endpoints	MR_specificNMR_specificPhenome	43	-0.821103	0.696908	0.238713	36.8064	0.697867	0.733375	-1.22706	1.47671	0.410819	FALSE
ApoB	Apolipoprotein B	Apolipoproteins	O15_MATERN_CARE_FETAL_ABNORM	Maternal care for known or suspected fetal abnormality and damage	XV Pregnancy, childbirth and the puerperium (O15_)	MR_sentinels	49	-0.0887026	0.0752846	0.238705	45.8386	0.561837	0.733375	-0.0458149	0.106147	0.667994	FALSE
Ile	Isoleucine	Amino acids	CD2_FOLLICULAR_LYMPHOMA_EXALLC	Follicular lymphoma (controls excluding all cancers)	II Neoplasms from hospital discharges (CD2_)	MR_sentinels	29	0.40807	0.346356	0.238726	23.7461	0.694862	0.733375	0.0785204	0.685118	0.909604	FALSE
Val	Valine	Amino acids	N14_URETHRALSTRICT	Urethral stricture	XIV Diseases of the genitourinary system (N14_)	MR_specificNMR_specificPhenome	27	0.427855	0.363143	0.238717	26.9077	0.414187	0.733375	0.523441	0.622438	0.408346	FALSE
Phe	Phenylalanine	Amino acids	Q17_OTHER_SPECIFE_CONGEN_MALFO_SYNDR_AFFECTING_MULTIPLE_SYSTEMS	Other specified congenital malformation syndromes affecting multiple systems	XVII Congenital malformations, deformations and chromosomal abnormalities (Q17)	MR_sentinels	17	-0.623741	0.529427	0.23874	22.5215	0.127138	0.733377	-0.757677	0.839731	0.381166	FALSE
Leu	Leucine	Amino acids	M13_MUSCLEATROPH	Muscle wasting and atrophy, not elsewhere classified	XIII Diseases of the musculoskeletal system and connective tissue (M13_)	MR_specificNMR	12	-1.54966	1.31547	0.238787	12.7612	0.309222	0.733378	-2.08823	1.65549	0.235797	FALSE
Ile	Isoleucine	Amino acids	E4_VIT_D_DEF	Vitamin D deficiency	IV Endocrine, nutritional and metabolic diseases (E4_)	MR_specificNMR	12	-0.958984	0.814031	0.23877	13.5785	0.257198	0.733378	-1.41245	1.25552	0.28687	FALSE
bOHbutyrate	3-Hydroxybutyrate	Ketone bodies	J10_PULMEOS	Pulmonary eosinophilia, not elsewhere classified	X Diseases of the respiratory system (J10_)	MR_leadvarsCS	32	-0.823405	0.699259	0.23898	51.8966	0.0107327	0.733378	-1.8674	1.49719	0.22195	FALSE
Glucose	Glucose	Glycolysis related metabolites	K11_ACHAL	Achalasia of cardia	XI Diseases of the digestive system (K11_)	MR_specificNMR	32	-0.819181	0.69565	0.238966	37.5384	0.194432	0.733378	-1.44306	2.02865	0.482369	FALSE
Tyr	Tyrosine	Amino acids	E4_PITUDISNAS	Disorders of pituitary gland, other and/or unspecified	IV Endocrine, nutritional and metabolic diseases (E4_)	MR_specificNMR	23	-0.710309	0.60307	0.238868	10.6441	0.979465	0.733378	-0.627622	0.761151	0.418883	FALSE
Pyruvate	Pyruvate	Glycolysis related metabolites	F5_KELARET	Kela-code for behavioural disturbances in mental retardation	V Mental and behavioural disorders (F5_)	MR_specificNMR	31	-0.669727	0.568795	0.239016	29.7681	0.477576	0.733378	-0.429973	0.882724	0.62985	FALSE
Glucose	Glucose	Glycolysis related metabolites	ASTHMA_OPPORTUNIST_INFECTIONS	Asthma and opportunity respiratory infection	Asthma and related endpoints	MR_specificNMR	32	-0.482624	0.409873	0.238998	26.6273	0.690757	0.733378	-0.573253	1.18542	0.632191	FALSE
Acetate	Acetate	Ketone bodies	E4_OBESITYXTRMALV	Extreme obesity with alveolar hypoventilation	IV Endocrine, nutritional and metabolic diseases (E4_)	MR_leadvarsCS	21	-0.466134	0.395714	0.238813	15.0915	0.771146	0.733378	-0.05828	0.701238	0.934633	FALSE
Albumin	Albumin	Fluid balance	CD2_UVEAMELANOMA_EXALLC	Melanoma of uvea (controls excluding all cancers)	II Neoplasms from hospital discharges (CD2_)	MR_sentinels	98	-0.430712	0.365843	0.239069	89.7544	0.68636	0.733378	-0.557394	0.566447	0.32758	FALSE
His	Histidine	Amino acids	N14_VULVAL_LSIL	LSIL lesion of the vulva	XIV Diseases of the genitourinary system (N14_)	MR_leadvarsCS	66	-0.298337	0.253394	0.239049	53.4094	0.847257	0.733378	-0.747604	0.449164	0.100915	FALSE
Leu	Leucine	Amino acids	ST19_FRACT_LUMBAR_SPINE_PELVIS	Fracture of lumbar spine and pelvis	XIX Injury, poisoning and certain other consequences of external causes (ST19_)	MR_specificNMR	12	-0.270754	0.229897	0.238909	15.7433	0.150932	0.733378	-0.271069	0.294195	0.378539	FALSE
Gly	Glycine	Amino acids	L12_OTHERBULL	Other and unspecified bullous disorders	XII Diseases of the skin and subcutaneous tissue (L12_)	MR_sentinels	99	-0.183085	0.155503	0.239045	110.062	0.190593	0.733378	-0.0745051	0.171673	0.665256	FALSE
Albumin	Albumin	Fluid balance	H8_TINNITUS	Tinnitus	VIII Diseases of the ear and mastoid process (H8_)	MR_specificNMR_specificPhenome	43	-0.177521	0.150761	0.238997	35.8558	0.73645	0.733378	-0.477943	0.318261	0.14083	FALSE
Val	Valine	Amino acids	T1D	Type1 diabetes, definitions combined	Diabetes endpoints	MR_leadvarsCS	105	-0.153264	0.130155	0.238975	122.971	0.0987761	0.733378	-0.517141	0.246329	0.0382266	FALSE
GlycA	Glycoprotein Acetyls	Inflammation	K11_OPEN_BITE	Open bite	XI Diseases of the digestive system (K11_)	MR_leadvarsCS	196	-0.123332	0.104729	0.238941	196.79	0.450609	0.733378	-0.273951	0.160279	0.0890093	FALSE
Gln	Glutamine	Amino acids	F5_MENTORG	Other mental disorders due to brain damage and dysfunction and to physical disease	V Mental and behavioural disorders (F5_)	MR_sentinels	125	-0.0833945	0.0708119	0.23892	114.606	0.715552	0.733378	-0.0755413	0.0997013	0.450094	FALSE
Citrate	Citrate	Glycolysis related metabolites	O15_HYPTENSPREG	Pregnancy hypertension	XV Pregnancy, childbirth and the puerperium (O15_)	MR_sentinels	85	-0.0774748	0.0657806	0.238886	130.697	0.000839202	0.733378	-0.239139	0.127726	0.06469	FALSE
Val	Valine	Amino acids	J10_PNEUMONIA	All pneumoniae	X Diseases of the respiratory system (J10_)	MR_specificNMR	31	-0.0737268	0.0625964	0.238871	21.5436	0.870123	0.733378	-0.0740099	0.108157	0.49923	FALSE
Ala	Alanine	Amino acids	F5_ALLANXIOUS	All anxiety disorders	V Mental and behavioural disorders (F5_)	MR_leadvarsCS	165	-0.0418679	0.0355624	0.239073	216.641	0.00368865	0.733378	-0.127775	0.0670947	0.0586203	FALSE
Tyr	Tyrosine	Amino acids	K11_APPENDECTOMY	Appendectomy	XI Diseases of the digestive system (K11_)	MR_specificNMR_specificPhenome	19	0.0681713	0.0579051	0.239079	26.9388	0.0801505	0.733378	0.0919834	0.0755509	0.240044	FALSE
Leu	Leucine	Amino acids	AB1_OTHER_SEPSIS	Other septicaemia	I Certain infectious and parasitic diseases (AB1_)	MR_leadvarsCS	56	0.0913732	0.0776092	0.239055	66.6904	0.134195	0.733378	0.0387048	0.124777	0.757609	FALSE
bOHbutyrate	3-Hydroxybutyrate	Ketone bodies	C_STROKE	STROKE	Comorbidities of Diabetes	MR_sentinels	22	0.124458	0.105646	0.238771	58.0746	2.48718e-05	0.733378	0.431185	0.200615	0.0440308	FALSE
Acetoacetate	Acetoacetate	Ketone bodies	L12_ACTINKERA	Actinic keratosis	XII Diseases of the skin and subcutaneous tissue (L12_)	MR_leadvarsCS	19	0.169755	0.144148	0.238938	15.9704	0.594612	0.733378	0.406986	0.274097	0.155897	FALSE
Ala	Alanine	Amino acids	HYPOTHY_REIMB	Hypothyroidism, drug reimbursement	IV Endocrine, nutritional and metabolic diseases (E4_)	MR_specificNMR_specificPhenome	26	0.185525	0.1575	0.238823	20.3979	0.725653	0.733378	0.286963	0.336777	0.40259	FALSE
GlycA	Glycoprotein Acetyls	Inflammation	I9_AF_REIMB	Atrial fibrillation and flutter with reimbursement	IX Diseases of the circulatory system (I9_)	MR_specificNMR_specificPhenome	24	0.24158	0.205185	0.239047	41.8168	0.0095349	0.733378	0.16092	0.592474	0.788456	FALSE
ApoB	Apolipoprotein B	Apolipoproteins	P16_NEONTAL_JAUND_OTH_UNSP_CAUSES	Neonatal jaundice from other and unspecified causes	XVI Certain conditions originating in the perinatal period (P16_)	MR_sentinels	50	0.351589	0.298482	0.238827	47.6496	0.52795	0.733378	0.371339	0.421054	0.382212	FALSE
Ile	Isoleucine	Amino acids	CD2_BENIGN_LIPO_SKIN_LIMBS	Benign lipomatous neoplasm of skin and subcutaneous tissue of limbs	II Neoplasms from hospital discharges (CD2_)	MR_specificNMR_specificPhenome	11	0.409965	0.348113	0.238925	10.0544	0.435733	0.733378	0.32581	0.562059	0.576357	FALSE
Glucose	Glucose	Glycolysis related metabolites	THYROIDITIS	Thyroiditis	Comorbidities of Gastrointestinal endpoints	MR_specificNMR_specificPhenome	18	0.498227	0.423043	0.238908	15.6803	0.546603	0.733378	1.02005	1.01808	0.331286	FALSE
Lactate	Lactate	Glycolysis related metabolites	N14_LUMPNASBREAST	Unspecified lump in breast	XIV Diseases of the genitourinary system (N14_)	MR_specificNMR	12	0.592312	0.502843	0.238826	18.5707	0.0692479	0.733378	0.899285	1.52734	0.569061	FALSE
Ile	Isoleucine	Amino acids	E4_THYTOXNOD	Thyrotoxicosis with toxic single thyroid nodule	IV Endocrine, nutritional and metabolic diseases (E4_)	MR_specificNMR	12	1.24328	1.05579	0.238963	4.73798	0.943189	0.733378	0.591832	1.57837	0.715517	FALSE
Acetoacetate	Acetoacetate	Ketone bodies	K11_HYPOPLASIA_ENAMEL_PRENATAL_INCLAVO	Hypoplasia of dental enamel, prenatal , including avohilmo	XI Diseases of the digestive system (K11_)	MR_sentinels	14	1.94533	1.65155	0.238842	7.02035	0.9011	0.733378	0.0128378	3.31877	0.996977	FALSE
Tyr	Tyrosine	Amino acids	O15_EXCESS_VOMIT_PREG	Excessive vomiting in pregnancy	XV Pregnancy, childbirth and the puerperium (O15_)	MR_specificNMR_specificPhenome	19	-0.177853	0.151074	0.239093	15.2733	0.643127	0.733388	-0.205351	0.193021	0.302264	FALSE
Glucose	Glucose	Glycolysis related metabolites	N14_URINOTH	Other diseases of urinary system	XIV Diseases of the genitourinary system (N14_)	MR_specificNMR	32	0.0845302	0.0718044	0.239104	44.0207	0.0607621	0.733389	0.0301673	0.210523	0.887014	FALSE
Ala	Alanine	Amino acids	CD2_BENIGN_THYROID	Benign neoplasm of thyroid gland	II Neoplasms from hospital discharges (CD2_)	MR_sentinels	115	-0.242193	0.205739	0.23912	162.603	0.00191189	0.733392	-0.371928	0.404591	0.359913	FALSE
Phe	Phenylalanine	Amino acids	H7_CORNEALOTH	Other disorders of cornea	VII Diseases of the eye and adnexa (H7_)	MR_leadvarsCS	20	0.228158	0.193818	0.239127	24.0688	0.193527	0.733392	0.217946	0.292543	0.465884	FALSE
Acetoacetate	Acetoacetate	Ketone bodies	F5_DISSOCIATIVE	Dissociative [conversion] disorders	V Mental and behavioural disorders (F5_)	MR_leadvarsCS	19	-0.51349	0.436266	0.239191	14.9053	0.668458	0.733427	-0.890648	0.829154	0.297759	FALSE
Tyr	Tyrosine	Amino acids	Q17_VACTREL	Vertebral, anorectal, cardiavascular, thracheoesophagial, renal and limb anomaly	XVII Congenital malformations, deformations and chromosomal abnormalities (Q17)	MR_leadvarsCS	96	-0.0899502	0.0764202	0.239176	113.417	0.0957678	0.733427	-0.10543	0.120621	0.384314	FALSE
Citrate	Citrate	Glycolysis related metabolites	O15_DELIV_FORCEP_VAC	Single delivery by forceps and vacuum extractor	XV Pregnancy, childbirth and the puerperium (O15_)	MR_leadvarsCS	101	-0.0682548	0.057992	0.239207	93.5856	0.661378	0.733427	-0.0554793	0.0908985	0.543033	FALSE
ApoB	Apolipoprotein B	Apolipoproteins	C3_PROSTATE_EXALLC	Malignant neoplasm of prostate (controls excluding all cancers)	II Neoplasms, from cancer register (ICD-O-3)	MR_sentinels	47	-0.0654866	0.0556361	0.239174	54.6701	0.178471	0.733427	-0.153768	0.076681	0.0509678	FALSE
Citrate	Citrate	Glycolysis related metabolites	N14_OTHNONINFCERVIX	Other noninflammatory disorders of cervix uteri	XIV Diseases of the genitourinary system (N14_)	MR_sentinels	82	0.20182	0.171477	0.239215	62.3791	0.938167	0.733427	0.322966	0.33665	0.340271	FALSE
Glucose	Glucose	Glycolysis related metabolites	H7_KERATITIS	Keratitis	VII Diseases of the eye and adnexa (H7_)	MR_specificNMR_specificPhenome	18	0.204905	0.174081	0.239169	12.3208	0.780336	0.733427	0.250266	0.417976	0.557718	FALSE
Citrate	Citrate	Glycolysis related metabolites	N14_PROSTAOTH	Other disorders of prostate	XIV Diseases of the genitourinary system (N14_)	MR_specificNMR	36	0.266232	0.226195	0.239196	22.3433	0.951996	0.733427	0.10228	0.306749	0.740856	FALSE
Phe	Phenylalanine	Amino acids	Q17_CONGEN_MALFO_ANTER_SEGMENT_EYE	Congenital malformations of anterior segment of eye	XVII Congenital malformations, deformations and chromosomal abnormalities (Q17)	MR_leadvarsCS	20	-0.704454	0.598585	0.239249	17.1358	0.580666	0.733449	-0.0515885	0.879901	0.953893	FALSE
Val	Valine	Amino acids	C3_THYROID_GLAND_EXALLC	Malignant neoplasm of thyroid gland (controls excluding all cancers)	II Neoplasms, from cancer register (ICD-O-3)	MR_sentinels	76	0.183279	0.15574	0.239266	74.0694	0.508686	0.733449	0.00330782	0.26346	0.990016	FALSE
Citrate	Citrate	Glycolysis related metabolites	L12_NONIONRADISKINNAS	Other and unspecified skin changes due to chronic exposure to nonionizing radiation	XII Diseases of the skin and subcutaneous tissue (L12_)	MR_leadvarsCS	109	0.314934	0.267612	0.239264	114.342	0.319702	0.733449	0.228548	0.422287	0.589485	FALSE
Glucose	Glucose	Glycolysis related metabolites	H7_PAPILLOEDEMA	Papilloedema, unspecified	VII Diseases of the eye and adnexa (H7_)	MR_leadvarsCS	78	0.366933	0.311778	0.239233	78.9394	0.417367	0.733449	1.31971	0.731468	0.0751637	FALSE
Tyr	Tyrosine	Amino acids	C3_MARGINAL_ZONE_LYMPHOMA_EXALLC	Marginal zone B-cell lymphoma (controls excluding all cancers)	II Neoplasms, from cancer register (ICD-O-3)	MR_leadvarsCS	96	-0.405612	0.344736	0.23936	97.8172	0.401036	0.733536	-0.81243	0.539657	0.13556	FALSE
Gly	Glycine	Amino acids	L12_PSORI_PUSTUPALM	Pustulosis palmaris et plantaris	XII Diseases of the skin and subcutaneous tissue (L12_)	MR_specificNMR_specificPhenome	32	-0.296002	0.251559	0.239328	28.6249	0.588764	0.733536	-0.0503872	0.331633	0.880254	FALSE
LDL_C	LDL Cholesterol	Cholesterol	N14_URETHRAOTH	Other disorders of urethra and urinary system	XIV Diseases of the genitourinary system (N14_)	MR_leadvarsCS	65	-0.041498	0.0352673	0.239326	115.413	8.70504e-05	0.733536	-0.0123555	0.0470033	0.793512	FALSE
ApoB	Apolipoprotein B	Apolipoproteins	O15_COMPLIC_LAB_DELIV	Complications of labour and delivery	XV Pregnancy, childbirth and the puerperium (O15_)	MR_sentinels	50	0.0366089	0.0311132	0.239341	63.4211	0.0807329	0.733536	0.0444444	0.0442213	0.319914	FALSE
Tyr	Tyrosine	Amino acids	K11_EMBIMPACT_TEETH	Embedded and impacted teeth	XI Diseases of the digestive system (K11_)	MR_specificNMR	23	0.093555	0.0795052	0.239309	17.4512	0.737986	0.733536	0.128533	0.100606	0.215341	FALSE
Pyruvate	Pyruvate	Glycolysis related metabolites	M13_GIANTCELL	Giant cell arteritis	XIII Diseases of the musculoskeletal system and connective tissue (M13_)	MR_sentinels	48	0.250163	0.212614	0.239352	46.1368	0.508237	0.733536	0.359942	0.346666	0.30456	FALSE
Lactate	Lactate	Glycolysis related metabolites	K11_ASYMMETRY_JAW	Asymmetry of jaw	XI Diseases of the digestive system (K11_)	MR_specificNMR	13	-1.46491	1.24564	0.239583	10.2253	0.596203	0.733552	-3.34748	3.67605	0.382017	FALSE
Pyruvate	Pyruvate	Glycolysis related metabolites	AB1_HIV_NOS	Unspecified human immunodeficiency virus [HIV] disease	I Certain infectious and parasitic diseases (AB1_)	MR_specificNMR	31	-0.85914	0.730788	0.239741	48.2452	0.0187367	0.733552	-1.29237	1.12881	0.261614	FALSE
Lactate	Lactate	Glycolysis related metabolites	C3_LIP_EXALLC	Malignant neoplasm of lip (controls excluding all cancers)	II Neoplasms, from cancer register (ICD-O-3)	MR_leadvarsCS	42	-0.817533	0.695421	0.239756	40.5335	0.491197	0.733552	-0.976104	1.70368	0.569893	FALSE
Leu	Leucine	Amino acids	ARTHRO_SPEC	Other specific arthropathies	Rheuma endpoints	MR_specificNMR_specificPhenome	11	-0.81639	0.694074	0.239503	12.445	0.256377	0.733552	-0.512764	0.861237	0.566257	FALSE
His	Histidine	Amino acids	M13_DISCINFECTION	Infection of intervertebral disc (pyogenic)	XIII Diseases of the musculoskeletal system and connective tissue (M13_)	MR_leadvarsCS	66	-0.468002	0.397972	0.239608	58.1047	0.71516	0.733552	-1.2419	0.707167	0.0838454	FALSE
Acetoacetate	Acetoacetate	Ketone bodies	L12_ROSACEANAS	Other and unspecified rosacea	XII Diseases of the skin and subcutaneous tissue (L12_)	MR_sentinels	14	-0.393456	0.334449	0.239422	6.64509	0.919504	0.733552	-0.243464	0.671033	0.72305	FALSE
Citrate	Citrate	Glycolysis related metabolites	VD_MI	Vascular dementia (multiple infarctions)	Neurological endpoints	MR_leadvarsCS	109	-0.263285	0.223821	0.239466	110.051	0.427015	0.733552	-0.406566	0.353157	0.252202	FALSE
Albumin	Albumin	Fluid balance	N14_OTHFEMPELINF	Other female pelvic inflammatory diseases	XIV Diseases of the genitourinary system (N14_)	MR_specificNMR_specificPhenome	43	-0.22718	0.1931	0.2394	47.1731	0.269312	0.733552	-0.445115	0.411607	0.285835	FALSE
Ile	Isoleucine	Amino acids	O15_DELIV_PERIN_LACER	Perineal laceration during delivery	XV Pregnancy, childbirth and the puerperium (O15_)	MR_sentinels	29	-0.21035	0.178889	0.239647	35.0197	0.169294	0.733552	-0.330429	0.361028	0.368166	FALSE
Glucose	Glucose	Glycolysis related metabolites	M13_CONNECTNAS	Other specified/unspecified systemic involvement of connective tissue	XIII Diseases of the musculoskeletal system and connective tissue (M13_)	MR_sentinels	65	-0.195558	0.166337	0.239726	53.1798	0.830582	0.733552	-0.00525497	0.310503	0.986551	FALSE
Tyr	Tyrosine	Amino acids	ERECTILE_DYSFUNCTION	Erectile dysfunction	V Mental and behavioural disorders (F5_)	MR_specificNMR	22	-0.1934	0.164442	0.239554	21.6575	0.419471	0.733552	-0.20751	0.214093	0.343998	FALSE
Creatinine	Creatinine	Fluid balance	O15_PLAC_PRAEVIA	Placenta praevia	XV Pregnancy, childbirth and the puerperium (O15_)	MR_leadvarsCS	252	-0.164128	0.139551	0.239549	212.352	0.963453	0.733552	-0.217021	0.322425	0.501512	FALSE
Pyruvate	Pyruvate	Glycolysis related metabolites	J10_PLEUREFFUSION	Pleural effusion	X Diseases of the respiratory system (J10_)	MR_specificNMR	31	-0.152173	0.129419	0.239671	20.4023	0.905644	0.733552	-0.0798078	0.19705	0.688441	FALSE
Acetone	Acetone	Ketone bodies	M13_SYSTCONNECT	Systemic connective tissue disorders	XIII Diseases of the musculoskeletal system and connective tissue (M13_)	MR_leadvarsCS	29	-0.121817	0.103612	0.239715	24.779	0.639834	0.733552	-0.142769	0.184594	0.44599	FALSE
Citrate	Citrate	Glycolysis related metabolites	C3_BRONCHUS_LUNG_EXALLC	Malignant neoplasm of bronchus and lung (controls excluding all cancers)	II Neoplasms, from cancer register (ICD-O-3)	MR_sentinels	86	-0.110194	0.0937354	0.23976	114.07	0.0193985	0.733552	-0.162477	0.18399	0.379717	FALSE
His	Histidine	Amino acids	PRIM_KNEEARTHROSIS	Primary gonarthrosis, bilateral	Rheuma endpoints	MR_sentinels	47	-0.10134	0.0861524	0.239482	86.9862	0.000247959	0.733552	-0.230464	0.146363	0.122353	FALSE
Albumin	Albumin	Fluid balance	K11_APPENDECTOMY	Appendectomy	XI Diseases of the digestive system (K11_)	MR_specificNMR_specificPhenome	43	-0.0961901	0.0818068	0.239667	41.8715	0.476556	0.733552	-0.00290709	0.17374	0.986731	FALSE
Citrate	Citrate	Glycolysis related metabolites	KRA_PSY_ALCOH_EXMORE	Alcohol abuse, main dg (more control exclusions)	Psychiatric endpoints from Katri R√§ikk√∂nen	MR_leadvarsCS	109	-0.0918514	0.0781202	0.239687	125.527	0.119335	0.733552	-0.00107609	0.12288	0.993029	FALSE
Citrate	Citrate	Glycolysis related metabolites	G6_SLEEPAPNO_INCLAVO	Sleep apnoea, including avohilmo	VI Diseases of the nervous system (G6_)	MR_specificNMR	40	-0.0579409	0.0492815	0.23971	78.2462	0.000194232	0.733552	-0.0793091	0.0677648	0.249145	FALSE
Citrate	Citrate	Glycolysis related metabolites	N14_MESNRUIRREG	Excessive, frequent and irregular menstruation	XIV Diseases of the genitourinary system (N14_)	MR_specificNMR_specificPhenome	32	-0.0510502	0.0434207	0.239711	20.3647	0.927662	0.733552	-0.0248128	0.0607278	0.685742	FALSE
Gly	Glycine	Amino acids	I9_OTHARR	Other arrhythmias	IX Diseases of the circulatory system (I9_)	MR_leadvarsCS	124	-0.0405657	0.0344936	0.239581	163.508	0.00853767	0.733552	-0.0728148	0.0526857	0.169478	FALSE
Ile	Isoleucine	Amino acids	T2D	Type 2 diabetes, definitions combined	Diabetes endpoints	MR_specificNMR	12	0.112669	0.095793	0.239528	17.225	0.101394	0.733552	0.202079	0.14508	0.193844	FALSE
Ile	Isoleucine	Amino acids	E4_FLUIDELECTRO	Other disorders of fluid, electrolyte and acid-base balance	IV Endocrine, nutritional and metabolic diseases (E4_)	MR_sentinels	29	0.154806	0.131687	0.239768	35.864	0.146093	0.733552	0.340928	0.261935	0.204058	FALSE
Tyr	Tyrosine	Amino acids	N14_ENDOMETRIOSIS_DEEP	Deep endometriosis	XIV Diseases of the genitourinary system (N14_)	MR_specificNMR_specificPhenome	18	0.177949	0.151355	0.239713	19.9226	0.278205	0.733552	0.327301	0.191805	0.10726	FALSE
Gly	Glycine	Amino acids	C3_RECTUM_ADENO_MUCINO_EXALLC	Adenocarcinoma, papilloma adenocarcinoma and mucinous carcinomas of rectum (controls excluding all cancers)	II Neoplasms, from cancer register (ICD-O-3)	MR_specificNMR_specificPhenome	32	0.198294	0.168646	0.239675	32.0169	0.415925	0.733552	0.242293	0.226377	0.293018	FALSE
Albumin	Albumin	Fluid balance	O15_POOR_FETGRO	Poor fetal growth	XV Pregnancy, childbirth and the puerperium (O15_)	MR_specificNMR	56	0.209698	0.178353	0.239698	43.8038	0.861091	0.733552	0.311199	0.376529	0.412161	FALSE
Phe	Phenylalanine	Amino acids	F5_SPEECH	Specific development disorders of speech and language	V Mental and behavioural disorders (F5_)	MR_leadvarsCS	20	0.250522	0.212976	0.239478	16.2616	0.639759	0.733552	0.150422	0.313154	0.636767	FALSE
Ile	Isoleucine	Amino acids	L12_SEBORRHOEIC	Seborrhoeic dermatitis	XII Diseases of the skin and subcutaneous tissue (L12_)	MR_sentinels	29	0.279937	0.237998	0.239508	34.934	0.171796	0.733552	0.305132	0.478674	0.529199	FALSE
Citrate	Citrate	Glycolysis related metabolites	L12_POLYMORPHLIGHTERUPT	Polymorphous light eruption	XII Diseases of the skin and subcutaneous tissue (L12_)	MR_leadvarsCS	109	0.39359	0.334731	0.239659	97.8815	0.747132	0.733552	0.0580174	0.525716	0.912332	FALSE
GlycA	Glycoprotein Acetyls	Inflammation	AB1_OTHER_INFECTIONS	Other infectious diseases	I Certain infectious and parasitic diseases (AB1_)	MR_specificNMR_specificPhenome	26	0.430758	0.366253	0.239547	21.2861	0.676555	0.733552	2.14492	1.05075	0.0523604	FALSE
GlycA	Glycoprotein Acetyls	Inflammation	L12_PILONIDALCYST	Pilonidal cyst	XII Diseases of the skin and subcutaneous tissue (L12_)	MR_specificNMR_specificPhenome	26	0.432259	0.367566	0.239593	31.2337	0.181395	0.733552	0.239205	1.06441	0.824092	FALSE
GlycA	Glycoprotein Acetyls	Inflammation	M13_DERMATOMYOTH	Other dermatomyositis	XIII Diseases of the musculoskeletal system and connective tissue (M13_)	MR_sentinels	138	0.432544	0.367666	0.239412	120.914	0.834464	0.733552	0.0493473	0.55104	0.928774	FALSE
GlycA	Glycoprotein Acetyls	Inflammation	ASTHMA_OPPORTUNIST_INFECTIONS	Asthma and opportunity respiratory infection	Asthma and related endpoints	MR_specificNMR	41	0.474498	0.403397	0.239493	34.4112	0.719399	0.733552	1.33632	1.35273	0.329309	FALSE
Glucose	Glucose	Glycolysis related metabolites	CD2_BENIGN_BRAIN_CNS	Benign neoplasm of brain and other parts of central nervous system	II Neoplasms from hospital discharges (CD2_)	MR_specificNMR_specificPhenome	18	0.528541	0.449566	0.239727	16.483	0.489888	0.733552	0.265213	1.09159	0.811124	FALSE
Albumin	Albumin	Fluid balance	CD2_BENIGN_VAGINA	Benign neoplasm: Vulva	II Neoplasms from hospital discharges (CD2_)	MR_specificNMR_specificPhenome	43	0.682888	0.580903	0.239769	46.3241	0.298497	0.733552	1.54772	1.23986	0.219	FALSE
Pyruvate	Pyruvate	Glycolysis related metabolites	Q17_CONGEN_MALFO_GALLB_BILE_DUCTS_LIVER	Congenital malformations of gallbladder, bile ducts and liver	XVII Congenital malformations, deformations and chromosomal abnormalities (Q17)	MR_specificNMR_specificPhenome	23	0.984806	0.837343	0.239552	16.7804	0.775363	0.733552	1.40509	1.44478	0.341858	FALSE
Leu	Leucine	Amino acids	L12_PEMPHIGOID_NAS	Other and unspecified pemphigoid	XII Diseases of the skin and subcutaneous tissue (L12_)	MR_specificNMR_specificPhenome	11	1.31377	1.11721	0.23962	8.53939	0.576301	0.733552	0.938063	1.34597	0.503442	FALSE
Phe	Phenylalanine	Amino acids	K11_CHOLECYST	Cholecystitis	XI Diseases of the digestive system (K11_)	MR_sentinels	17	0.229293	0.195066	0.23981	29.7444	0.0193734	0.733609	0.13556	0.308076	0.666195	FALSE
Lactate	Lactate	Glycolysis related metabolites	SYSTSCLE_STRICT	Systemic sclerosis,strict definition	Rheuma endpoints	MR_specificNMR	13	2.05227	1.74592	0.23981	6.97027	0.859572	0.733609	6.74214	5.31586	0.230874	FALSE
His	Histidine	Amino acids	G6_MUSDYST	Muscular dystrophy	VI Diseases of the nervous system (G6_)	MR_sentinels	47	-0.687872	0.585219	0.239831	52.501	0.236674	0.733624	-0.570421	1.00763	0.574135	FALSE
Gln	Glutamine	Amino acids	C3_NSCLC_ADENO_EXALLC	Non-small cell lung cancer, adenocarcinoma (controls excluding all cancers)	II Neoplasms, from cancer register (ICD-O-3)	MR_specificNMR_specificPhenome	51	0.335016	0.285031	0.239848	42.2538	0.773687	0.733624	0.315548	0.745221	0.673835	FALSE
GlycA	Glycoprotein Acetyls	Inflammation	H7_CONJUNAS	Other specified and unspecified disorders of conjunctiva	VII Diseases of the eye and adnexa (H7_)	MR_specificNMR	41	1.05842	0.900493	0.239842	36.6532	0.62172	0.733624	0.324592	2.98943	0.914092	FALSE
Leu	Leucine	Amino acids	M13_PSOASTEND	Psoas tendinitis	XIII Diseases of the musculoskeletal system and connective tissue (M13_)	MR_specificNMR_specificPhenome	11	-1.74994	1.48904	0.239911	6.15584	0.802005	0.73365	-2.52143	1.79203	0.193004	FALSE
Ile	Isoleucine	Amino acids	AB1_TULARAEMIA	Tularaemia	I Certain infectious and parasitic diseases (AB1_)	MR_sentinels	29	-0.731614	0.622556	0.239924	18.9873	0.898528	0.73365	-2.31003	1.22883	0.0709591	FALSE
ApoB	Apolipoprotein B	Apolipoproteins	E4_PARANAS	Disorders of parathyroid gland, other and/or unspecified	IV Endocrine, nutritional and metabolic diseases (E4_)	MR_sentinels	50	-0.472568	0.402133	0.239933	53.2045	0.315583	0.73365	-0.875148	0.566051	0.128659	FALSE
Ile	Isoleucine	Amino acids	G6_MYOPOTHUNS	Other and unspecified myopathies	VI Diseases of the nervous system (G6_)	MR_sentinels	29	-0.293669	0.249963	0.240055	32.1632	0.267922	0.73365	-0.886185	0.485197	0.0788609	FALSE
ApoB	Apolipoprotein B	Apolipoproteins	D3_SPLEENDISEASE	Diseases of spleen	III Diseases of the blood and blood-forming organs and certain disorders involving the immune mechanism (D3_)	MR_leadvarsCS	67	-0.261034	0.222125	0.239928	47.0073	0.962913	0.73365	-0.144418	0.314849	0.647988	FALSE
Citrate	Citrate	Glycolysis related metabolites	I9_SAHANEUR	Aneurysms, operations, SAH	IX Diseases of the circulatory system (I9_)	MR_leadvarsCS	108	-0.0938081	0.0798367	0.239995	147.864	0.00546491	0.73365	-0.00703949	0.125794	0.955479	FALSE
Gly	Glycine	Amino acids	L12_INFECT_SKIN	Infections of the skin and subcutaneous tissue	XII Diseases of the skin and subcutaneous tissue (L12_)	MR_specificNMR_specificPhenome	32	-0.0729876	0.0621186	0.240006	34.6699	0.297067	0.73365	-0.0321873	0.0822681	0.698378	FALSE
Pyruvate	Pyruvate	Glycolysis related metabolites	O15_PREG_OTHER_MAT_DISORD	Other maternal disorders predominantly related to pregnancy	XV Pregnancy, childbirth and the puerperium (O15_)	MR_sentinels	48	-0.0575055	0.0489386	0.239972	65.4974	0.0383874	0.73365	-0.0197539	0.0804688	0.807173	FALSE
Val	Valine	Amino acids	O15_COMPLIC_LAB_DELIV	Complications of labour and delivery	XV Pregnancy, childbirth and the puerperium (O15_)	MR_leadvarsCS	102	-0.0559503	0.0476183	0.240004	166.039	4.88982e-05	0.73365	-0.051748	0.0928217	0.578433	FALSE
Gln	Glutamine	Amino acids	AB1_BACTINF_NOS	Bacterial infection, other or unspecified	I Certain infectious and parasitic diseases (AB1_)	MR_leadvarsCS	166	-0.0332767	0.0283244	0.240057	170.554	0.367305	0.73365	-0.0162078	0.0409787	0.692974	FALSE
Gly	Glycine	Amino acids	H7_MACULADEGEN	Degeneration of macula and posterior pole	VII Diseases of the eye and adnexa (H7_)	MR_sentinels	99	-0.0277811	0.0236411	0.239946	140.544	0.003155	0.73365	-0.0180046	0.0262934	0.495131	FALSE
Phe	Phenylalanine	Amino acids	E4_NONTOXIC_THYROID	Nontoxic goitre/thyroid nodule	IV Endocrine, nutritional and metabolic diseases (E4_)	MR_sentinels	17	0.157612	0.134105	0.239879	29.7616	0.0192781	0.73365	0.436609	0.190609	0.0368876	FALSE
GlycA	Glycoprotein Acetyls	Inflammation	N14_OVARYCYST	Ovarian cyst	XIV Diseases of the genitourinary system (N14_)	MR_specificNMR_specificPhenome	19	0.181734	0.15469	0.240063	13.284	0.774433	0.73365	1.02295	0.498592	0.0559339	FALSE
His	Histidine	Amino acids	H7_HETEROPHORIA	Heterophoria	VII Diseases of the eye and adnexa (H7_)	MR_specificNMR_specificPhenome	14	0.375548	0.319639	0.24003	12.3888	0.496051	0.73365	0.839617	0.622827	0.202531	FALSE
Citrate	Citrate	Glycolysis related metabolites	Q17_CONGEN_MALFO_GALLB_BILE_DUCTS_LIVER	Congenital malformations of gallbladder, bile ducts and liver	XVII Congenital malformations, deformations and chromosomal abnormalities (Q17)	MR_leadvarsCS	109	0.38178	0.324878	0.239936	89.1587	0.906433	0.73365	0.512576	0.51023	0.317357	FALSE
Glucose	Glucose	Glycolysis related metabolites	O15_ANTEPART_HAEM_NAS	Antepartum haemorrhage, not elsewhere classified	XV Pregnancy, childbirth and the puerperium (O15_)	MR_specificNMR_specificPhenome	17	0.449857	0.382889	0.240034	16.2398	0.436351	0.73365	0.935912	0.935532	0.33298	FALSE
Acetone	Acetone	Ketone bodies	G6_MONOOTHUNS	Other and unspecified mononeuropathies, also in other diseases	VI Diseases of the nervous system (G6_)	MR_sentinels	22	0.505767	0.430503	0.240064	21.0417	0.456398	0.73365	1.47899	0.777892	0.0717717	FALSE
GlycA	Glycoprotein Acetyls	Inflammation	SYSTSCLE_STRICT	Systemic sclerosis,strict definition	Rheuma endpoints	MR_specificNMR	41	1.09388	0.931076	0.240052	38.8462	0.522115	0.73365	5.18918	3.12893	0.10525	FALSE
Ile	Isoleucine	Amino acids	L12_LOCALCONNECTISSUENAS	Other and unspecified localized connective tissue disorders	XII Diseases of the skin and subcutaneous tissue (L12_)	MR_leadvarsCS	39	1.19617	1.01782	0.239904	37.9261	0.472853	0.73365	1.66695	1.76598	0.351332	FALSE
Ile	Isoleucine	Amino acids	E4_PHOS_MET	Disorders of phosphorus metabolism and phosphatases	IV Endocrine, nutritional and metabolic diseases (E4_)	MR_specificNMR	12	1.70348	1.45002	0.240075	9.31668	0.592686	0.733652	3.20903	2.17199	0.17034	FALSE
Tyr	Tyrosine	Amino acids	K11_ASYMMETRY_JAW	Asymmetry of jaw	XI Diseases of the digestive system (K11_)	MR_specificNMR	23	-0.422578	0.359735	0.240118	21.5574	0.486553	0.733715	-0.792971	0.455234	0.0961559	FALSE
Tyr	Tyrosine	Amino acids	L12_BULLOTH	Other bullous disorders	XII Diseases of the skin and subcutaneous tissue (L12_)	MR_specificNMR_specificPhenome	19	-0.326179	0.277697	0.24016	13.6649	0.750659	0.733715	-0.331137	0.354976	0.363962	FALSE
Pyruvate	Pyruvate	Glycolysis related metabolites	L12_DECUBITANSULCERANDPRESSURE	Decubitus ulcer and pressure area	XII Diseases of the skin and subcutaneous tissue (L12_)	MR_sentinels	48	-0.211351	0.179941	0.240173	51.6164	0.298168	0.733715	-0.453543	0.293105	0.128626	FALSE
Leu	Leucine	Amino acids	N14_MALEGEN	Diseases of male genital organs	XIV Diseases of the genitourinary system (N14_)	MR_leadvarsCS	54	-0.0560387	0.0477095	0.240162	63.7768	0.147561	0.733715	-0.0350222	0.0768877	0.650647	FALSE
Pyruvate	Pyruvate	Glycolysis related metabolites	N14_POLYPFEMGEN	Polyp of the female genital tract	XIV Diseases of the genitourinary system (N14_)	MR_specificNMR	29	0.0931278	0.0792825	0.240142	26.2163	0.561159	0.733715	0.0323767	0.121579	0.792029	FALSE
Pyruvate	Pyruvate	Glycolysis related metabolites	GRAVES_OPHT	Graves ophthalmopathy	IV Endocrine, nutritional and metabolic diseases (E4_)	MR_sentinels	48	0.32761	0.278896	0.240129	50.8177	0.325647	0.733715	0.773035	0.452611	0.0943879	FALSE
Citrate	Citrate	Glycolysis related metabolites	H8_HL_DEAFMUT	Deaf mutism, not elsewhere classified	VIII Diseases of the ear and mastoid process (H8_)	MR_specificNMR	40	0.667058	0.567907	0.240158	32.3337	0.766076	0.733715	0.64456	0.77222	0.409112	FALSE
Acetate	Acetate	Ketone bodies	Q17_APVR	Abnormal pulmonary venous return	XVII Congenital malformations, deformations and chromosomal abnormalities (Q17)	MR_leadvarsCS	21	-1.9285	1.6424	0.240317	20.4728	0.428724	0.733769	-3.28774	2.95567	0.279864	FALSE
Lactate	Lactate	Glycolysis related metabolites	Q17_OTHER_CHROMOSOME_ABNORMALITI_NOT_ELSEW_CLASSIFIED	Other chromosome abnormalities, not elsewhere classified	XVII Congenital malformations, deformations and chromosomal abnormalities (Q17)	MR_sentinels	39	-1.14786	0.977473	0.240269	39.6896	0.39462	0.733769	-0.221152	2.49316	0.929796	FALSE
Acetoacetate	Acetoacetate	Ketone bodies	C3_MULT_MYELOMA_EXALLC	Multiple myeloma (controls excluding all cancers)	II Neoplasms, from cancer register (ICD-O-3)	MR_sentinels	14	-0.755544	0.643536	0.240375	13.5087	0.409331	0.733769	-0.882685	1.33934	0.522311	FALSE
Gln	Glutamine	Amino acids	Z21_PROBL_RELATED_MEDICAL_FACILITI_OTH_HEALTH_CARE	Problems related to medical facilities and other health care	XXI Factors influencing health status and contact with health services (Z21_)	MR_specificNMR_specificPhenome	51	-0.328119	0.279442	0.240318	43.1521	0.74257	0.733769	-0.298624	0.730216	0.684357	FALSE
Acetoacetate	Acetoacetate	Ketone bodies	ASTHMA_ALLERG	Asthma and allergy	Asthma and related endpoints	MR_sentinels	14	-0.274323	0.23361	0.240284	12.9214	0.453902	0.733769	-0.0998677	0.483199	0.839725	FALSE
His	Histidine	Amino acids	M13_THORACISPINEPAIN	Pain in thoracic spine	XIII Diseases of the musculoskeletal system and connective tissue (M13_)	MR_specificNMR_specificPhenome	14	-0.264215	0.225043	0.240369	10.3251	0.667159	0.733769	-0.474348	0.439271	0.301434	FALSE
Acetone	Acetone	Ketone bodies	H7_CORNULCER	Corneal ulcer	VII Diseases of the eye and adnexa (H7_)	MR_leadvarsCS	29	-0.171333	0.145905	0.240284	21.6486	0.797295	0.733769	-0.190962	0.260128	0.469212	FALSE
Ala	Alanine	Amino acids	C3_PANCREAS_EXALLC	Malignant neoplasm of pancreas (controls excluding all cancers)	II Neoplasms, from cancer register (ICD-O-3)	MR_sentinels	115	-0.148858	0.126798	0.240407	114.267	0.475359	0.733769	-0.368485	0.248455	0.140829	FALSE
Ala	Alanine	Amino acids	L12_ACNE	Acne	XII Diseases of the skin and subcutaneous tissue (L12_)	MR_sentinels	114	-0.110497	0.0941188	0.240391	121.888	0.267467	0.733769	-0.293669	0.184521	0.114312	FALSE
ApoB	Apolipoprotein B	Apolipoproteins	I9_CARDMYO	Cardiomyopathy	IX Diseases of the circulatory system (I9_)	MR_leadvarsCS	66	-0.084344	0.0718396	0.240371	85.7622	0.0432798	0.733769	-0.150768	0.101921	0.143977	FALSE
Ala	Alanine	Amino acids	AUD	Alcohol use disorder, ICD-based	V Mental and behavioural disorders (F5_)	MR_sentinels	115	-0.0626388	0.0533366	0.240232	176.435	0.000160091	0.733769	-0.0400747	0.105051	0.703565	FALSE
Lactate	Lactate	Glycolysis related metabolites	K11_CARIES_DENTIN	Dentinal caries	XI Diseases of the digestive system (K11_)	MR_sentinels	39	0.145683	0.12408	0.240354	44.6192	0.213393	0.733769	0.406416	0.312475	0.201426	FALSE
bOHbutyrate	3-Hydroxybutyrate	Ketone bodies	K11_IMPACTED_TEETH	Impacted teeth	XI Diseases of the digestive system (K11_)	MR_leadvarsCS	32	0.159187	0.135597	0.240409	36.4078	0.231439	0.733769	0.0803648	0.291864	0.784935	FALSE
Citrate	Citrate	Glycolysis related metabolites	ASTHMA_OPPORTUNIST_INFECTIONS	Asthma and opportunity respiratory infection	Asthma and related endpoints	MR_leadvarsCS	109	0.177165	0.150877	0.240302	123.189	0.150672	0.733769	0.193369	0.238151	0.418619	FALSE
Ile	Isoleucine	Amino acids	K11_EMBIMPACT_TEETH	Embedded and impacted teeth	XI Diseases of the digestive system (K11_)	MR_specificNMR_specificPhenome	11	0.20499	0.174589	0.240345	5.40165	0.862785	0.733769	0.187177	0.269056	0.504196	FALSE
Acetone	Acetone	Ketone bodies	GOUT_NOS	Gout, unspecified	Rheuma endpoints	MR_sentinels	22	0.22236	0.189368	0.240306	26.9014	0.174141	0.733769	0.142679	0.350256	0.688073	FALSE
Tyr	Tyrosine	Amino acids	N14_VAGINAL_DYSPLASIA_ALL	All dysplastic lesions of the vagina	XIV Diseases of the genitourinary system (N14_)	MR_leadvarsCS	96	0.227424	0.193665	0.240267	96.1967	0.446386	0.733769	0.0748012	0.304178	0.806286	FALSE
Val	Valine	Amino acids	M13_TENDOSYNOVITISNAS	Other/unspecified synovitis and tenosynovitis	XIII Diseases of the musculoskeletal system and connective tissue (M13_)	MR_specificNMR	31	0.261841	0.223002	0.240328	26.3135	0.659037	0.733769	0.537303	0.384968	0.173397	FALSE
Ile	Isoleucine	Amino acids	M13_FIBROMYALGIA	Fibromyalgia	XIII Diseases of the musculoskeletal system and connective tissue (M13_)	MR_sentinels	29	0.314678	0.26795	0.240239	40.6734	0.0575201	0.733769	0.331422	0.541697	0.545773	FALSE
Acetoacetate	Acetoacetate	Ketone bodies	H8_PERIPHVERTIGO	Other peripheral vertigo	VIII Diseases of the ear and mastoid process (H8_)	MR_sentinels	14	0.376632	0.320803	0.240383	10.3253	0.667141	0.733769	0.565301	0.641793	0.395716	FALSE
Glucose	Glucose	Glycolysis related metabolites	G6_MIGRAINE_NO_AURA_TRIPTAN	Migraine without aura and triptan purchases	VI Diseases of the nervous system (G6_)	MR_sentinels	65	-0.145357	0.123823	0.240434	109.705	0.000330954	0.733811	-0.0719238	0.232443	0.758019	FALSE
His	Histidine	Amino acids	CD2_BENIGN_DIGESTIVE_NOS	Benign neoplasm: Ill-defined sites within the digestive system	II Neoplasms from hospital discharges (CD2_)	MR_specificNMR_specificPhenome	14	-1.597	1.36079	0.240564	15.1989	0.295104	0.733816	-3.67727	2.66275	0.192455	FALSE
Phe	Phenylalanine	Amino acids	Q17_OTHER_CHROMOSOME_ABNORMALITI_NOT_ELSEW_CLASSIFIED	Other chromosome abnormalities, not elsewhere classified	XVII Congenital malformations, deformations and chromosomal abnormalities (Q17)	MR_sentinels	17	-1.05117	0.895674	0.240551	12.4153	0.714934	0.733816	-0.949817	1.38136	0.502201	FALSE
Leu	Leucine	Amino acids	K11_MIH_CARIES	Molar incisor enamel hypoplasia, with caries	XI Diseases of the digestive system (K11_)	MR_sentinels	43	-1.02253	0.871208	0.240519	61.175	0.0281378	0.733816	-0.122535	1.58998	0.938945	FALSE
Glucose	Glucose	Glycolysis related metabolites	K11_FISTULA	Colonic or urogenital fistula	XI Diseases of the digestive system (K11_)	MR_specificNMR_specificPhenome	18	-0.275659	0.234887	0.240563	22.8346	0.154713	0.733816	-0.720821	0.56713	0.221899	FALSE
Tyr	Tyrosine	Amino acids	ANOSMIA	Anosmia	Comorbidities of Neurological endpoints	MR_leadvarsCS	86	-0.223011	0.190002	0.240502	75.5425	0.758818	0.733816	-0.409213	0.298749	0.174414	FALSE
Albumin	Albumin	Fluid balance	M13_INTERVERTEB	Other intervertebral disc disorders	XIII Diseases of the musculoskeletal system and connective tissue (M13_)	MR_specificNMR	55	-0.0901152	0.0767737	0.240485	87.0812	0.00289881	0.733816	-0.0413618	0.163113	0.800803	FALSE
Val	Valine	Amino acids	J10_UPPERINFEC	Acute upper respiratory infections	X Diseases of the respiratory system (J10_)	MR_leadvarsCS	105	0.0417716	0.0355881	0.240494	147.962	0.00301819	0.733816	0.0745403	0.0690517	0.282893	FALSE
Ala	Alanine	Amino acids	K11_BARRET	Barrett oesophagus	XI Diseases of the digestive system (K11_)	MR_leadvarsCS	165	0.162285	0.138279	0.240555	177.107	0.229086	0.733816	0.421565	0.260871	0.108029	FALSE
Tyr	Tyrosine	Amino acids	F5_PSYTRANS	Acute and transient psychotic disorders	V Mental and behavioural disorders (F5_)	MR_specificNMR_specificPhenome	19	0.192839	0.164287	0.24048	24.3395	0.144216	0.733816	0.057906	0.209307	0.78538	FALSE
His	Histidine	Amino acids	AB1_OTHER_INFECTIONS	Other infectious diseases	I Certain infectious and parasitic diseases (AB1_)	MR_sentinels	47	0.232739	0.198314	0.24056	67.4246	0.0213979	0.733816	0.446545	0.340213	0.195991	FALSE
Leu	Leucine	Amino acids	C3_BLADDER_EXALLC	Malignant neoplasm of bladder (controls excluding all cancers)	II Neoplasms, from cancer register (ICD-O-3)	MR_specificNMR_specificPhenome	11	0.405076	0.345165	0.240566	8.8257	0.548721	0.733816	0.0143726	0.415665	0.973171	FALSE
Leu	Leucine	Amino acids	L12_PEMPHIGOID_NAS	Other and unspecified pemphigoid	XII Diseases of the skin and subcutaneous tissue (L12_)	MR_specificNMR	12	1.29262	1.10137	0.240536	8.55212	0.663157	0.733816	0.964151	1.34282	0.48919	FALSE
Glucose	Glucose	Glycolysis related metabolites	E4_PRECOXCENTPUB	Precocious central puberty	IV Endocrine, nutritional and metabolic diseases (E4_)	MR_specificNMR	32	-1.26126	1.07475	0.24058	19.5156	0.945628	0.733825	-2.91748	3.10221	0.354497	FALSE
Acetoacetate	Acetoacetate	Ketone bodies	ST19_FRACT_LOWER_LEG_INCLU_ANKLE	Fracture of lower leg, including ankle	XIX Injury, poisoning and certain other consequences of external causes (ST19_)	MR_sentinels	14	0.162376	0.138375	0.240615	18.7203	0.132034	0.733865	0.0504046	0.286511	0.863286	FALSE
Citrate	Citrate	Glycolysis related metabolites	L12_OTHACUSKINSUN	Other acute skin changes due to ultraviolet radiation	XII Diseases of the skin and subcutaneous tissue (L12_)	MR_leadvarsCS	109	0.180576	0.153882	0.240608	104.66	0.57305	0.733865	0.140624	0.24185	0.56216	FALSE
Tyr	Tyrosine	Amino acids	H7_IRIDOCHRONIC	Chronic iridocyclitis	VII Diseases of the eye and adnexa (H7_)	MR_specificNMR	23	0.27918	0.237931	0.240649	32.8266	0.0643547	0.733933	0.127215	0.303013	0.678871	FALSE
Glucose	Glucose	Glycolysis related metabolites	C3_OTHER_SKIN_EXALLC	Other malignant neoplasms of skin (=non-melanoma skin cancer) (controls excluding all cancers)	II Neoplasms, from cancer register (ICD-O-3)	MR_specificNMR_specificPhenome	18	0.22059	0.188008	0.240677	26.5983	0.0642286	0.733959	0.728061	0.443073	0.119844	FALSE
Lactate	Lactate	Glycolysis related metabolites	H7_RETINALDETACHBREAK	Retinal detachment with retinal break	VII Diseases of the eye and adnexa (H7_)	MR_specificNMR	13	0.542457	0.462337	0.240679	14.3697	0.277724	0.733959	0.354376	1.42966	0.808798	FALSE
Ile	Isoleucine	Amino acids	L12_PSORI_VULG	Psoriasis vulgaris	XII Diseases of the skin and subcutaneous tissue (L12_)	MR_specificNMR	12	-0.332683	0.283564	0.240707	20.5532	0.0383063	0.733979	-0.115931	0.434695	0.795123	FALSE
Phe	Phenylalanine	Amino acids	H7_GLAUCOMA_POAG	Primary open-angle glaucoma, strict	VII Diseases of the eye and adnexa (H7_)	MR_leadvarsCS	20	-0.119356	0.101732	0.240701	18.6008	0.482698	0.733979	-0.0195034	0.149429	0.897603	FALSE
Tyr	Tyrosine	Amino acids	M13_BICIPITALTEND	Bicipital tendinitis	XIII Diseases of the musculoskeletal system and connective tissue (M13_)	MR_specificNMR	23	-0.267283	0.227831	0.240731	28.4025	0.162724	0.734017	-0.0333407	0.283392	0.907464	FALSE
Val	Valine	Amino acids	ASTHMA_EOSINOPHIL_SUGG	Suggestive for eosinophilic asthma	Comorbidities of Asthma	MR_specificNMR_specificPhenome	27	-0.359382	0.306358	0.240765	31.5738	0.20759	0.734086	-0.843122	0.511857	0.112034	FALSE
ApoB	Apolipoprotein B	Apolipoproteins	M13_VERTEBCOLLAPSE	Collapsed vertebra, not elsewhere classified	XIII Diseases of the musculoskeletal system and connective tissue (M13_)	MR_leadvarsCS	67	0.387676	0.330487	0.240778	54.8199	0.835291	0.734093	0.270852	0.466444	0.563468	FALSE
GlycA	Glycoprotein Acetyls	Inflammation	Q17_OTHER_CONGEN_MALFO_DIGES_SYSTEM1	Other congenital malformations of the digestive system	XVII Congenital malformations, deformations and chromosomal abnormalities (Q17)	MR_sentinels	138	-0.14262	0.121587	0.240803	134.72	0.539106	0.734138	-0.227125	0.182232	0.214777	FALSE
Albumin	Albumin	Fluid balance	L12_ALLERGICCONTACT	Allergic contact dermatitis	XII Diseases of the skin and subcutaneous tissue (L12_)	MR_leadvarsCS	148	-0.106477	0.0907777	0.240819	207.644	0.000737433	0.734152	-0.137351	0.143322	0.339474	FALSE
Ala	Alanine	Amino acids	O15_MATERN_CARE	Maternal care related to the fetus and amniotic cavity and possible delivery problems	XV Pregnancy, childbirth and the puerperium (O15_)	MR_specificNMR	42	0.0776288	0.0661848	0.240832	36.4389	0.673382	0.734159	0.0865381	0.142247	0.546384	FALSE
LDL_C	LDL Cholesterol	Cholesterol	CHRONOTH	Other Crohn's disease	Gastrointestinal endpoints	MR_leadvarsCS	65	0.152531	0.130053	0.240863	115.466	8.59305e-05	0.7342	0.285374	0.173228	0.104457	FALSE
Creatinine	Creatinine	Fluid balance	Q17_CONGEN_MALFO_PULMONARY_TRICU_VALVES	Congenital malformations of pulmonary and tricuspid valves	XVII Congenital malformations, deformations and chromosomal abnormalities (Q17)	MR_leadvarsCS	253	0.446476	0.380686	0.240868	295.292	0.0316464	0.7342	0.732333	0.873598	0.402662	FALSE
Ile	Isoleucine	Amino acids	C3_GBM_EXALLC	Brain glioblastoma (controls excluding all cancers)	II Neoplasms, from cancer register (ICD-O-3)	MR_specificNMR_specificPhenome	11	-1.202	1.02499	0.240921	12.6236	0.245482	0.734237	-1.30514	1.66241	0.452574	FALSE
bOHbutyrate	3-Hydroxybutyrate	Ketone bodies	H7_APHAKIA	Aphakia	VII Diseases of the eye and adnexa (H7_)	MR_sentinels	23	-0.632901	0.539704	0.240923	25.7804	0.261231	0.734237	-0.673894	1.10237	0.547553	FALSE
Tyr	Tyrosine	Amino acids	F5_HYPERSOMNIA	Hypersomnia	V Mental and behavioural disorders (F5_)	MR_specificNMR	23	-0.440236	0.375405	0.240917	15.5036	0.839734	0.734237	-0.242056	0.474429	0.615229	FALSE
Acetoacetate	Acetoacetate	Ketone bodies	ALCOHOLACUTE10	Acute alcohol intoxication	Alcohol related diseases	MR_leadvarsCS	19	-0.241524	0.205958	0.240921	22.6769	0.203311	0.734237	-0.127208	0.401744	0.755371	FALSE
Ile	Isoleucine	Amino acids	O15_PRETERM	Preterm labour and delivery	XV Pregnancy, childbirth and the puerperium (O15_)	MR_specificNMR_specificPhenome	11	0.209962	0.179061	0.240968	6.88537	0.736221	0.734341	0.222969	0.275122	0.438593	FALSE
Ala	Alanine	Amino acids	Q17_OTHER_CONGEN_MALFO_UPPER_ALIME_TRACT	Other congenital malformations of upper alimentary tract	XVII Congenital malformations, deformations and chromosomal abnormalities (Q17)	MR_leadvarsCS	165	0.408832	0.348677	0.240987	161.331	0.544311	0.734363	0.151062	0.666389	0.820951	FALSE
Glucose	Glucose	Glycolysis related metabolites	I9_ANEURYSM	Cerebral aneurysm, nonruptured	IX Diseases of the circulatory system (I9_)	MR_specificNMR	31	-0.450933	0.384615	0.241026	55.4406	0.00316369	0.734404	-0.916018	1.12101	0.420514	FALSE
Tyr	Tyrosine	Amino acids	CD2_INSITU_BREAST_INTRADUCTAL_EXALLC	Carcinoma in situ of breast, intraductal (controls excluding all cancers)	II Neoplasms from hospital discharges (CD2_)	MR_leadvarsCS	95	-0.129744	0.110663	0.241026	99.1884	0.337211	0.734404	-0.137495	0.173944	0.431272	FALSE
Leu	Leucine	Amino acids	K11_OESSTODUO	Diseases of oesophagus, stomach and duodenum	XI Diseases of the digestive system (K11_)	MR_specificNMR_specificPhenome	11	-0.0850181	0.0725158	0.241033	4.98431	0.892224	0.734404	-0.108098	0.087567	0.248292	FALSE
LDL_C	LDL Cholesterol	Cholesterol	C3_STOMACH_EXALLC	Malignant neoplasm of stomach (controls excluding all cancers)	II Neoplasms, from cancer register (ICD-O-3)	MR_sentinels	50	-0.176907	0.150897	0.24105	63.2098	0.0834624	0.734419	-0.177352	0.201166	0.382376	FALSE
Albumin	Albumin	Fluid balance	E4_LIPOPROT	Disorders of lipoprotein metabolism and other lipidaemias	IV Endocrine, nutritional and metabolic diseases (E4_)	MR_specificNMR	55	0.0977663	0.083394	0.24106	107.798	1.90873e-05	0.734419	0.0613099	0.177519	0.731183	FALSE
Citrate	Citrate	Glycolysis related metabolites	CHRONNAS	Crohn's disease NAS	Gastrointestinal endpoints	MR_specificNMR_specificPhenome	33	0.196884	0.167948	0.24108	35.6877	0.299082	0.734447	0.53442	0.222082	0.02226	FALSE
Leu	Leucine	Amino acids	G6_HERATAXIA	Hereditary ataxia	VI Diseases of the nervous system (G6_)	MR_leadvarsCS	56	-0.498029	0.424861	0.24111	48.7993	0.709109	0.734507	-1.23962	0.68052	0.0740593	FALSE
Glucose	Glucose	Glycolysis related metabolites	I9_HYPTENSRD	Hypertensive Renal Disease	IX Diseases of the circulatory system (I9_)	MR_sentinels	65	-0.259777	0.221619	0.241125	68.404	0.330218	0.734518	-0.245356	0.415811	0.557257	FALSE
Gly	Glycine	Amino acids	N14_FEMGENPROL	Female genital prolapse	XIV Diseases of the genitourinary system (N14_)	MR_leadvarsCS	110	0.0515013	0.0439395	0.241158	116.811	0.287126	0.734519	0.0568709	0.0670374	0.398121	FALSE
Val	Valine	Amino acids	GOUT_NOS	Gout, unspecified	Rheuma endpoints	MR_specificNMR_specificPhenome	27	0.291054	0.248314	0.241149	44.4863	0.0133933	0.734519	0.510655	0.421467	0.236989	FALSE
bOHbutyrate	3-Hydroxybutyrate	Ketone bodies	P16_NEONTAL_JAUND_OTH_UNSP_CAUSES	Neonatal jaundice from other and unspecified causes	XVI Certain conditions originating in the perinatal period (P16_)	MR_sentinels	23	0.706656	0.602879	0.241143	15.6783	0.831527	0.734519	0.272142	1.20344	0.823281	FALSE
Citrate	Citrate	Glycolysis related metabolites	K11_CHRONHEP	Chronic hepatitis, not elsewhere classified	XI Diseases of the digestive system (K11_)	MR_leadvarsCS	109	-0.205228	0.175101	0.241176	129.136	0.08099	0.734539	-0.324071	0.275954	0.242855	FALSE
Acetone	Acetone	Ketone bodies	M13_ANKYLOSPON	Ankylosing spondylitis	XIII Diseases of the musculoskeletal system and connective tissue (M13_)	MR_leadvarsCS	29	0.275593	0.235156	0.241212	35.7373	0.149411	0.734617	0.109335	0.423509	0.798238	FALSE
Lactate	Lactate	Glycolysis related metabolites	K11_PERIODONTAL_NOS	Periodontal disease, other/unspecified	XI Diseases of the digestive system (K11_)	MR_sentinels	39	1.30056	1.1098	0.24124	45.4413	0.189737	0.734668	7.55826	2.47138	0.00412252	FALSE
Acetone	Acetone	Ketone bodies	ST19_FRACT_FOOT_ANKLE	Fracture of foot, except ankle	XIX Injury, poisoning and certain other consequences of external causes (ST19_)	MR_sentinels	22	-0.198669	0.169552	0.241306	31.0939	0.0721101	0.734736	-0.148964	0.313748	0.640081	FALSE
GlycA	Glycoprotein Acetyls	Inflammation	D3_COAGOTHER	Other coagulation defects	III Diseases of the blood and blood-forming organs and certain disorders involving the immune mechanism (D3_)	MR_leadvarsCS	196	-0.116066	0.0990541	0.241298	250.106	0.00470364	0.734736	-0.285898	0.151271	0.0602535	FALSE
Creatinine	Creatinine	Fluid balance	I9_PAROXTAC	Paroxysmal tachycardia	IX Diseases of the circulatory system (I9_)	MR_specificNMR	178	-0.0838005	0.0715167	0.241293	200.643	0.107544	0.734736	-0.213751	0.175022	0.223615	FALSE
Glucose	Glucose	Glycolysis related metabolites	D3_VONVILLEBRAND	Von Willebrand disease	III Diseases of the blood and blood-forming organs and certain disorders involving the immune mechanism (D3_)	MR_sentinels	65	0.561592	0.479254	0.241276	111.003	0.000245819	0.734736	0.752602	0.898185	0.405247	FALSE
Citrate	Citrate	Glycolysis related metabolites	K11_PANCOTH	Other diseases of pancreas	XI Diseases of the digestive system (K11_)	MR_leadvarsCS	109	-0.129095	0.110182	0.241336	110.218	0.422629	0.734751	-0.0940462	0.173921	0.58981	FALSE
Citrate	Citrate	Glycolysis related metabolites	L12_OTHERCONTACT	Other contact dermatitis	XII Diseases of the skin and subcutaneous tissue (L12_)	MR_leadvarsCS	108	-0.124933	0.106632	0.241344	132.981	0.0450907	0.734751	-0.109041	0.168354	0.518586	FALSE
Citrate	Citrate	Glycolysis related metabolites	F5_DEPRESSIO	Depression	V Mental and behavioural disorders (F5_)	MR_specificNMR_specificPhenome	32	0.0429143	0.0366269	0.241333	27.0108	0.67163	0.734751	0.052143	0.0517712	0.321902	FALSE
ApoB	Apolipoprotein B	Apolipoproteins	AB1_SALMONELLA_OTH	Other salmonella infections	I Certain infectious and parasitic diseases (AB1_)	MR_leadvarsCS	67	0.189881	0.162072	0.241363	84.324	0.0637268	0.734777	0.0878221	0.23083	0.704843	FALSE
Val	Valine	Amino acids	I9_VARICVEOES	Oesophageal varices	IX Diseases of the circulatory system (I9_)	MR_specificNMR	31	-0.512111	0.437145	0.241402	32.2269	0.357052	0.734841	-0.278016	0.76568	0.719166	FALSE
Tyr	Tyrosine	Amino acids	H7_LACRIMALSYSTEM	Disorders of lacrimal system	VII Diseases of the eye and adnexa (H7_)	MR_leadvarsCS	96	0.0565245	0.0482506	0.241406	121.013	0.0370939	0.734841	0.158884	0.0741843	0.0347995	FALSE
Val	Valine	Amino acids	H7_EYELIDDEGEN	Other degenerative disorders of eyelid and periocular area	VII Diseases of the eye and adnexa (H7_)	MR_specificNMR_specificPhenome	27	-2.04562	1.74645	0.241479	26.9175	0.413669	0.734867	-4.71887	2.95439	0.122776	FALSE
Acetone	Acetone	Ketone bodies	K11_MALABSORB	Intestinal malabsorption	XI Diseases of the digestive system (K11_)	MR_leadvarsCS	29	-0.366184	0.312601	0.241434	26.4577	0.547904	0.734867	-0.835061	0.557221	0.145575	FALSE
LDL_C	LDL Cholesterol	Cholesterol	CREST	CR(E)ST syndrome	Rheuma endpoints	MR_leadvarsCS	65	-0.28367	0.2422	0.24151	73.1119	0.203735	0.734867	-0.577396	0.320132	0.076073	FALSE
Gly	Glycine	Amino acids	O15_EXCESS_VOMIT_PREG	Excessive vomiting in pregnancy	XV Pregnancy, childbirth and the puerperium (O15_)	MR_leadvarsCS	121	-0.119902	0.102372	0.241504	134.178	0.177726	0.734867	-0.0794987	0.156677	0.612809	FALSE
GlycA	Glycoprotein Acetyls	Inflammation	M13_FIBROBLASTIC	Fibroblastic disorders	XIII Diseases of the musculoskeletal system and connective tissue (M13_)	MR_leadvarsCS	195	-0.0568877	0.0485706	0.241504	227.46	0.050173	0.734867	-0.107469	0.0743991	0.150221	FALSE
Creatinine	Creatinine	Fluid balance	C3_BREAST_EXALLC	Malignant neoplasm of breast (controls excluding all cancers)	II Neoplasms, from cancer register (ICD-O-3)	MR_sentinels	167	0.067023	0.0572198	0.241468	233.765	0.000414628	0.734867	0.0105273	0.133925	0.937442	FALSE
Acetoacetate	Acetoacetate	Ketone bodies	O15_COMPLIC_LAB_DELIV	Complications of labour and delivery	XV Pregnancy, childbirth and the puerperium (O15_)	MR_leadvarsCS	19	0.0948756	0.0809962	0.241455	20.3266	0.314733	0.734867	0.147063	0.157873	0.364621	FALSE
Gly	Glycine	Amino acids	L12_PSORI_GUTTATE	Guttate psoriasis	XII Diseases of the skin and subcutaneous tissue (L12_)	MR_specificNMR	42	0.451704	0.38566	0.241499	34.9758	0.734445	0.734867	0.602063	0.526562	0.259676	FALSE
His	Histidine	Amino acids	AB1_HIV_NOS	Unspecified human immunodeficiency virus [HIV] disease	I Certain infectious and parasitic diseases (AB1_)	MR_sentinels	47	0.718304	0.6133	0.241513	62.4701	0.0532312	0.734867	0.465685	1.06443	0.663842	FALSE
Citrate	Citrate	Glycolysis related metabolites	G6_CLUSTHEADACHE_STRICT_INCLAVO	Cluster headache, strict, including avohilmo	VI Diseases of the nervous system (G6_)	MR_specificNMR	40	0.228263	0.194908	0.241545	42.7263	0.31413	0.734928	0.209	0.268643	0.441395	FALSE
Glucose	Glucose	Glycolysis related metabolites	CD2_PRIMARY_LYMPHOID_HEMATOPOIETIC_EXALLC	Primary_lymphoid and hematopoietic malignant neoplasms (controls excluding all cancers)	II Neoplasms from hospital discharges (CD2_)	MR_specificNMR_specificPhenome	18	0.313538	0.267727	0.241555	24.3083	0.111297	0.734928	0.262504	0.660484	0.696294	FALSE
Glucose	Glucose	Glycolysis related metabolites	M13_SPONDYLOSIS	Spondylosis	XIII Diseases of the musculoskeletal system and connective tissue (M13_)	MR_sentinels	65	0.0730423	0.0623717	0.241567	98.9277	0.00333538	0.734929	0.0456835	0.117283	0.69821	FALSE
bOHbutyrate	3-Hydroxybutyrate	Ketone bodies	M13_OVERLAP	Other overlap syndromes	XIII Diseases of the musculoskeletal system and connective tissue (M13_)	MR_leadvarsCS	32	0.574505	0.490612	0.2416	39.3105	0.145338	0.734998	0.596957	1.05846	0.576957	FALSE
Ala	Alanine	Amino acids	I9_ATHSCLE	Atherosclerosis, excluding cerebral, coronary and PAD	IX Diseases of the circulatory system (I9_)	MR_specificNMR_specificPhenome	35	0.146782	0.125352	0.241614	46.3045	0.077602	0.735007	0.0261129	0.272064	0.924116	FALSE
Tyr	Tyrosine	Amino acids	H7_INTERHETEROTRO	Intermittent heterotropia	VII Diseases of the eye and adnexa (H7_)	MR_leadvarsCS	96	-0.140628	0.120102	0.241636	82.7249	0.811419	0.735039	-0.17905	0.188504	0.344626	FALSE
Citrate	Citrate	Glycolysis related metabolites	G6_MUSDYST	Muscular dystrophy	VI Diseases of the nervous system (G6_)	MR_specificNMR	40	-0.571671	0.488423	0.241824	27.5481	0.915196	0.735167	-0.112018	0.664681	0.867061	FALSE
Lactate	Lactate	Glycolysis related metabolites	O15_PUERP_COMPL_NAS	Complications of the puerperium, not elsewhere classified	XV Pregnancy, childbirth and the puerperium (O15_)	MR_sentinels	39	-0.347381	0.296758	0.241765	32.4956	0.721474	0.735167	-0.0839452	0.750143	0.911503	FALSE
GlycA	Glycoprotein Acetyls	Inflammation	I9_AORTDIS	Dissection of aorta	IX Diseases of the circulatory system (I9_)	MR_sentinels	138	-0.198894	0.169906	0.241756	197.047	0.000595592	0.735167	-0.243389	0.252837	0.337441	FALSE
Citrate	Citrate	Glycolysis related metabolites	K11_STOMATITIS	Stomatitis and related lesions	XI Diseases of the digestive system (K11_)	MR_specificNMR_specificPhenome	33	-0.16315	0.139391	0.24182	25.2992	0.793732	0.735167	-0.146402	0.194529	0.457367	FALSE
Glucose	Glucose	Glycolysis related metabolites	H8_VESTIBNEUR	Vestibular neuronitis	VIII Diseases of the ear and mastoid process (H8_)	MR_sentinels	65	-0.160233	0.136891	0.241795	60.5118	0.600584	0.735167	-0.398578	0.255501	0.123772	FALSE
Ile	Isoleucine	Amino acids	N14_FEMGENPAIN	Pain and other conditions associated with female genital organs and menstrual cycle	XIV Diseases of the genitourinary system (N14_)	MR_leadvarsCS	36	-0.133938	0.114436	0.241831	33.8658	0.522749	0.735167	-0.300381	0.195735	0.134128	FALSE
Creatinine	Creatinine	Fluid balance	L12_DISORDSKINAPPENDIX	Disorders of skin appendages	XII Diseases of the skin and subcutaneous tissue (L12_)	MR_sentinels	178	-0.059691	0.0509913	0.241756	243.095	0.000721234	0.735167	-0.271996	0.118161	0.0225111	FALSE
Creatinine	Creatinine	Fluid balance	F5_SUBSNOALCO	Substance use, excluding alcohol	V Mental and behavioural disorders (F5_)	MR_leadvarsCS	252	0.0754601	0.0644622	0.241756	255.831	0.403635	0.735167	0.0698251	0.148495	0.638609	FALSE
Albumin	Albumin	Fluid balance	H7_STENOLACRI	Stenosis and insufficiency of lacrimal passages	VII Diseases of the eye and adnexa (H7_)	MR_sentinels	98	0.129414	0.110541	0.241707	86.9331	0.758374	0.735167	0.0268369	0.17028	0.875099	FALSE
GlycA	Glycoprotein Acetyls	Inflammation	M13_SPONDYLINFLAMNAS	Other specified/unspecified inflammatory spondylopathies	XIII Diseases of the musculoskeletal system and connective tissue (M13_)	MR_sentinels	138	0.144032	0.123053	0.241806	170.452	0.0276802	0.735167	0.189807	0.185026	0.306789	FALSE
Ala	Alanine	Amino acids	E4_THYTOXGOITDIF	Thyrotoxicosis with diffuse goitre	IV Endocrine, nutritional and metabolic diseases (E4_)	MR_specificNMR_specificPhenome	35	0.224262	0.191588	0.241783	35.4316	0.400554	0.735167	0.441374	0.415047	0.295307	FALSE
Acetoacetate	Acetoacetate	Ketone bodies	I9_CARDMYOOTH	Cardiomyopathy, other and unspecified	IX Diseases of the circulatory system (I9_)	MR_leadvarsCS	19	0.39847	0.340387	0.241744	22.6405	0.204786	0.735167	0.0224665	0.658026	0.973161	FALSE
Pyruvate	Pyruvate	Glycolysis related metabolites	L12_LOCALDCONNECTISSUEOTH	Other localized connective tissue disorders	XII Diseases of the skin and subcutaneous tissue (L12_)	MR_specificNMR_specificPhenome	23	0.65192	0.556959	0.2418	14.4939	0.883028	0.735167	1.08489	0.956308	0.269388	FALSE
Val	Valine	Amino acids	M13_BURSITISOTH	Other bursitis, not elsewhere classified	XIII Diseases of the musculoskeletal system and connective tissue (M13_)	MR_specificNMR_specificPhenome	27	0.998581	0.85309	0.241781	16.2085	0.931053	0.735167	1.0938	1.43461	0.452934	FALSE
Phe	Phenylalanine	Amino acids	O15_PLAC_PRAEVIA	Placenta praevia	XV Pregnancy, childbirth and the puerperium (O15_)	MR_leadvarsCS	20	-0.298435	0.254998	0.241864	20.769	0.349704	0.735201	-0.279725	0.384906	0.476733	FALSE
Lactate	Lactate	Glycolysis related metabolites	F5_ALCOHOL_DEPENDENCE	Alcohol dependence	V Mental and behavioural disorders (F5_)	MR_leadvarsCS	42	-0.134755	0.115139	0.241854	48.6459	0.192272	0.735201	-0.517864	0.276765	0.068654	FALSE
ApoB	Apolipoprotein B	Apolipoproteins	N14_HENOCHSCHONLEIN_NEPHRITIS	Henoch-Sch√∂nlein purpura nephritis¬†(HSPN)	XIV Diseases of the genitourinary system (N14_)	MR_sentinels	50	0.624409	0.533563	0.241895	39.1275	0.842507	0.735262	0.980531	0.750929	0.197859	FALSE
Citrate	Citrate	Glycolysis related metabolites	C3_URINARY_TRACT_EXALLC	Malignant neoplasm of urinary organs (controls excluding all cancers)	II Neoplasms, from cancer register (ICD-O-3)	MR_specificNMR	40	-0.154555	0.132077	0.241926	37.9174	0.519134	0.735323	-0.0889159	0.179604	0.623404	FALSE
Pyruvate	Pyruvate	Glycolysis related metabolites	C3_RECTUM_ADENO	Adenocarcinoma and papilloma adenocarcinoma of rectum	II Neoplasms, from cancer register (ICD-O-3)	MR_leadvarsCS	62	-0.178844	0.152842	0.241951	93.0011	0.00518651	0.735364	-0.0100953	0.243665	0.96709	FALSE
Glucose	Glucose	Glycolysis related metabolites	Q17_CONGEN_MALFO_URINARY_SYSTEM	Congenital malformations of the urinary system	XVII Congenital malformations, deformations and chromosomal abnormalities (Q17)	MR_specificNMR	32	0.463329	0.395975	0.241962	39.7033	0.135869	0.735364	0.128736	1.15517	0.912007	FALSE
Gln	Glutamine	Amino acids	G6_MIGRAINE_WITH_AURA_TRIPTAN	Migraine with aura and triptan purchases	VI Diseases of the nervous system (G6_)	MR_specificNMR_specificPhenome	51	0.198556	0.169701	0.241988	39.5776	0.854747	0.735409	0.702908	0.442807	0.118857	FALSE
Glucose	Glucose	Glycolysis related metabolites	ASTHMA_PNEUMONIA	Asthma-related pneumonia	Asthma and related endpoints	MR_specificNMR	32	-0.154354	0.131926	0.242	32.6424	0.38612	0.735414	-0.216188	0.387402	0.580954	FALSE
Acetoacetate	Acetoacetate	Ketone bodies	H8_EXT_ABSC	Abscess of external ear	VIII Diseases of the ear and mastoid process (H8_)	MR_sentinels	14	-1.06013	0.906254	0.242082	15.476	0.278585	0.735465	-0.0306101	1.8637	0.987166	FALSE
LDL_C	LDL Cholesterol	Cholesterol	KRA_PSY_CHILDSOC_EXMORE	Social disorders starting during childhood or adolescence (more control exclusions)	Psychiatric endpoints from Katri R√§ikk√∂nen	MR_sentinels	50	-0.435063	0.37193	0.242105	29.277	0.988635	0.735465	-0.761756	0.492008	0.128129	FALSE
Glucose	Glucose	Glycolysis related metabolites	ABDOM_HERNIA_POSTOP	Hernia of abdominal wall, postoperative	XI Diseases of the digestive system (K11_)	MR_leadvarsCS	77	-0.133411	0.114034	0.242032	102.832	0.0219298	0.735465	-0.340691	0.269448	0.210001	FALSE
Pyruvate	Pyruvate	Glycolysis related metabolites	H7_VITRBODYGLOBE	Disorders of vitreous body	VII Diseases of the eye and adnexa (H7_)	MR_sentinels	48	-0.068281	0.0583714	0.242094	52.2212	0.278265	0.735465	-0.0993469	0.096024	0.306262	FALSE
Creatinine	Creatinine	Fluid balance	C_DIFFICILE_ENTEROCOLITIS	Enterocolitis due to Clostridium difficile	I Certain infectious and parasitic diseases (AB1_)	MR_leadvarsCS	253	0.11717	0.100163	0.242084	314.267	0.0046282	0.735465	0.254838	0.230212	0.269365	FALSE
Lactate	Lactate	Glycolysis related metabolites	M13_ADHCAPSULITIS	Adhesive capsulitis of shoulder	XIII Diseases of the musculoskeletal system and connective tissue (M13_)	MR_leadvarsCS	42	0.158558	0.135531	0.242041	37.3592	0.633204	0.735465	0.558034	0.330743	0.0993474	FALSE
Acetate	Acetate	Ketone bodies	N14_HYPERTROPHYBREAST_BOTH	Hypertrophy of breast in women and men	XIV Diseases of the genitourinary system (N14_)	MR_leadvarsCS	21	0.234553	0.200498	0.24206	29.8593	0.0721656	0.735465	0.649902	0.344084	0.0742832	FALSE
Acetate	Acetate	Ketone bodies	CD2_LYMPHOID_LEUKAEMIA_EXALLC	Lymphoid leukaemia (controls excluding all cancers)	II Neoplasms from hospital discharges (CD2_)	MR_leadvarsCS	19	0.418728	0.357945	0.242077	19.7367	0.347837	0.735465	1.34793	0.60259	0.0389821	FALSE
GlycA	Glycoprotein Acetyls	Inflammation	M13_ARTHINOTH	Arthropathies in other diseases classified elsewhere	XIII Diseases of the musculoskeletal system and connective tissue (M13_)	MR_specificNMR_specificPhenome	25	-0.711003	0.608226	0.242412	28.3067	0.247316	0.735549	-0.33196	1.76294	0.852293	FALSE
Acetoacetate	Acetoacetate	Ketone bodies	L12_ALOPECAREATA	Alopecia areata	XII Diseases of the skin and subcutaneous tissue (L12_)	MR_leadvarsCS	19	-0.638733	0.54611	0.24216	8.00152	0.978614	0.735549	-0.0776554	1.03691	0.941176	FALSE
Ile	Isoleucine	Amino acids	ARTHRO_SPEC	Other specific arthropathies	Rheuma endpoints	MR_leadvarsCS	39	-0.490185	0.419253	0.242328	48.2902	0.122415	0.735549	-0.590079	0.729411	0.423699	FALSE
bOHbutyrate	3-Hydroxybutyrate	Ketone bodies	N14_VAGINAL_DYSPLASIA_ALL	All dysplastic lesions of the vagina	XIV Diseases of the genitourinary system (N14_)	MR_leadvarsCS	32	-0.43497	0.372007	0.242301	18.5532	0.961963	0.735549	-0.787576	0.793537	0.328898	FALSE
Ile	Isoleucine	Amino acids	INV_VENT	Invasive ventilation	Comorbidities of COPD	MR_specificNMR_specificPhenome	11	-0.417348	0.356943	0.242312	9.8849	0.450649	0.735549	-1.1499	0.545065	0.0641044	FALSE
Gln	Glutamine	Amino acids	J10_PYOTHORAX	Pyothorax	X Diseases of the respiratory system (J10_)	MR_specificNMR	56	-0.394168	0.337127	0.242323	42.0704	0.899783	0.735549	-0.741605	0.919343	0.423396	FALSE
Ile	Isoleucine	Amino acids	Q17_CONGEN_MALFO_URINARY_SYSTEM	Congenital malformations of the urinary system	XVII Congenital malformations, deformations and chromosomal abnormalities (Q17)	MR_sentinels	29	-0.355602	0.304121	0.242291	32.2542	0.264291	0.735549	-0.456644	0.612362	0.462286	FALSE
Phe	Phenylalanine	Amino acids	O15_FAILED_INDUCT	Failed induction of labour	XV Pregnancy, childbirth and the puerperium (O15_)	MR_sentinels	17	-0.320737	0.274451	0.242545	21.9134	0.146008	0.735549	-0.841741	0.398701	0.0519472	FALSE
Ala	Alanine	Amino acids	E4_GLUCOPANCREAS	Other disorders of glucose regulation and pancreatic internal secretion	IV Endocrine, nutritional and metabolic diseases (E4_)	MR_specificNMR_specificPhenome	35	-0.305887	0.261763	0.24258	38.9339	0.257317	0.735549	-0.22078	0.570448	0.70122	FALSE
Tyr	Tyrosine	Amino acids	H7_MODVISIMPBINOC	Moderate visual impairment, binocular	VII Diseases of the eye and adnexa (H7_)	MR_specificNMR_specificPhenome	19	-0.304517	0.260393	0.242222	14.7537	0.678801	0.735549	-0.184323	0.333287	0.587431	FALSE
Ile	Isoleucine	Amino acids	I9_HEARTFAIL_AND_ANTIHYPERT	Heart failure and antihypertensive medication	Cardiometabolic endpoints	MR_specificNMR_specificPhenome	11	-0.18812	0.160953	0.24249	13.8451	0.180175	0.735549	-0.419115	0.238627	0.112907	FALSE
Ile	Isoleucine	Amino acids	E4_HYPERLIPNAS	Hyperlipidaemia, other/unspecified	IV Endocrine, nutritional and metabolic diseases (E4_)	MR_specificNMR	12	-0.169562	0.145034	0.242356	5.25383	0.918253	0.735549	-0.164392	0.216632	0.46545	FALSE
Acetone	Acetone	Ketone bodies	H7_GLAUCSUSP	Glaucoma suspect	VII Diseases of the eye and adnexa (H7_)	MR_sentinels	22	-0.140566	0.120195	0.242208	20.6694	0.479286	0.735549	-0.189434	0.220869	0.401234	FALSE
Ile	Isoleucine	Amino acids	I9_HYPTENSESS	Hypertension, essential	IX Diseases of the circulatory system (I9_)	MR_specificNMR	12	-0.131096	0.112163	0.242487	29.5639	0.00185445	0.735549	-0.28219	0.163584	0.115232	FALSE
GlycA	Glycoprotein Acetyls	Inflammation	E4_GOITRENAS	Other and/or unspecified nontoxic goitre	IV Endocrine, nutritional and metabolic diseases (E4_)	MR_sentinels	138	-0.122059	0.104458	0.242603	192.767	0.00119882	0.735549	-0.356901	0.154888	0.0227233	FALSE
Lactate	Lactate	Glycolysis related metabolites	N14_FEMALEINFERT	Female infertility	XIV Diseases of the genitourinary system (N14_)	MR_sentinels	37	-0.107047	0.0915915	0.242506	29.5906	0.765961	0.735549	-0.0793175	0.232313	0.734825	FALSE
Ala	Alanine	Amino acids	H7_RETINALBREAK	Retinal breaks without detachment	VII Diseases of the eye and adnexa (H7_)	MR_leadvarsCS	165	-0.0954133	0.0815874	0.242218	223.643	0.0013601	0.735549	-0.150932	0.154103	0.328821	FALSE
His	Histidine	Amino acids	CD2_BENIGN_SKIN	Other benign neoplasms of skin	II Neoplasms from hospital discharges (CD2_)	MR_sentinels	47	-0.0944775	0.0807853	0.242207	59.7129	0.0843924	0.735549	-0.0696979	0.139227	0.619089	FALSE
Citrate	Citrate	Glycolysis related metabolites	E4_PARATHYRO	Disorders of parathyroid gland	IV Endocrine, nutritional and metabolic diseases (E4_)	MR_leadvarsCS	108	-0.0796552	0.0681681	0.242601	130.601	0.0602405	0.735549	-0.017898	0.107072	0.867564	FALSE
Lactate	Lactate	Glycolysis related metabolites	M13_SHOULDER	Shoulder lesions	XIII Diseases of the musculoskeletal system and connective tissue (M13_)	MR_leadvarsCS	42	-0.066863	0.0572078	0.242494	34.9266	0.736423	0.735549	-0.0743655	0.139595	0.597172	FALSE
Pyruvate	Pyruvate	Glycolysis related metabolites	I9_IHD	Ischaemic heart disease, wide definition	IX Diseases of the circulatory system (I9_)	MR_specificNMR	31	-0.0632645	0.0541289	0.242495	47.5065	0.022192	0.735549	-0.0902153	0.0835884	0.289358	FALSE
GlycA	Glycoprotein Acetyls	Inflammation	K11_HAEMORR	Haemorrhoids and perianal venous thrombosis	XI Diseases of the digestive system (K11_)	MR_leadvarsCS	196	0.0583315	0.0499208	0.242613	291.159	9.60199e-06	0.735549	0.127485	0.0764777	0.0971353	FALSE
GlycA	Glycoprotein Acetyls	Inflammation	H7_BLEPHAROCHALASIS	Blepharochalasis	VII Diseases of the eye and adnexa (H7_)	MR_sentinels	138	0.0587726	0.0502771	0.242414	164.082	0.0571818	0.735549	0.0295149	0.0755995	0.696843	FALSE
Lactate	Lactate	Glycolysis related metabolites	AB1_OTHER_BACTERIAL	Other bacterial diseases	I Certain infectious and parasitic diseases (AB1_)	MR_sentinels	39	0.0653274	0.0558584	0.242195	45.8293	0.179249	0.735549	0.217312	0.139692	0.128303	FALSE
Lactate	Lactate	Glycolysis related metabolites	N14_MENOPAUSOT	Other menopausal disorders	XIV Diseases of the genitourinary system (N14_)	MR_leadvarsCS	40	0.104256	0.0891877	0.242426	42.1672	0.335629	0.735549	0.260566	0.220299	0.244244	FALSE
Albumin	Albumin	Fluid balance	M13_POLYMYALGIA	Polymyalgia rheumatica	XIII Diseases of the musculoskeletal system and connective tissue (M13_)	MR_leadvarsCS	148	0.109263	0.0934649	0.242392	179.306	0.0359539	0.735549	0.105362	0.148237	0.478362	FALSE
Tyr	Tyrosine	Amino acids	D3_COAGDEF_PURPUR_HAEMORRHAGIC	Coagulation defects, purpura and other haemorrhagic conditions	III Diseases of the blood and blood-forming organs and certain disorders involving the immune mechanism (D3_)	MR_specificNMR	23	0.115778	0.0990842	0.242613	23.5759	0.369845	0.735549	0.122888	0.128215	0.348739	FALSE
Tyr	Tyrosine	Amino acids	O15_EXIST_HYPERT_COMPLIC	Pre-existing hypertension complicating pregnancy, childbirth and the puerperium	XV Pregnancy, childbirth and the puerperium (O15_)	MR_sentinels	77	0.168324	0.143933	0.242219	132.477	6.5201e-05	0.735549	0.0739556	0.223559	0.74171	FALSE
Ala	Alanine	Amino acids	OTHER_SYSTCON_FG	Other systemic involvement of connective tissue (FG)	Rheuma endpoints	MR_specificNMR_specificPhenome	35	0.172583	0.147682	0.24256	40.8841	0.193793	0.735549	0.302846	0.320227	0.351163	FALSE
Albumin	Albumin	Fluid balance	K11_ABRASION	Abrasion of teeth	XI Diseases of the digestive system (K11_)	MR_specificNMR_specificPhenome	37	0.178878	0.153064	0.242548	18.0069	0.994661	0.735549	0.55947	0.310002	0.0797273	FALSE
Tyr	Tyrosine	Amino acids	E4_GOITRENAS	Other and/or unspecified nontoxic goitre	IV Endocrine, nutritional and metabolic diseases (E4_)	MR_specificNMR	23	0.178993	0.153094	0.242337	16.9833	0.764281	0.735549	0.298616	0.193496	0.137703	FALSE
Val	Valine	Amino acids	J10_BRONCHIOLITIS	Acute bronchiolitis	X Diseases of the respiratory system (J10_)	MR_sentinels	76	0.189724	0.162365	0.242604	83.885	0.225849	0.735549	0.23925	0.276607	0.389865	FALSE
GlycA	Glycoprotein Acetyls	Inflammation	E4_VIT_D_DEF	Vitamin D deficiency	IV Endocrine, nutritional and metabolic diseases (E4_)	MR_leadvarsCS	196	0.222977	0.190682	0.242256	210.669	0.209931	0.735549	0.0285454	0.292733	0.922419	FALSE
Tyr	Tyrosine	Amino acids	C3_CLL_EXALLC	Chronic lymphocytic leukaemia (controls excluding all cancers)	II Neoplasms, from cancer register (ICD-O-3)	MR_leadvarsCS	96	0.239327	0.204731	0.242412	113.637	0.093381	0.735549	0.548466	0.319697	0.0895336	FALSE
Glucose	Glucose	Glycolysis related metabolites	M13_BICIPITALTEND	Bicipital tendinitis	XIII Diseases of the musculoskeletal system and connective tissue (M13_)	MR_leadvarsCS	78	0.240867	0.20606	0.242438	80.657	0.365537	0.735549	0.539565	0.488602	0.272945	FALSE
Val	Valine	Amino acids	AB1_DERMATOPHYTOSIS	Dermatophytosis	I Certain infectious and parasitic diseases (AB1_)	MR_specificNMR_specificPhenome	27	0.270361	0.231245	0.242341	19.2129	0.827315	0.735549	0.199809	0.39008	0.612988	FALSE
Creatinine	Creatinine	Fluid balance	K11_MN_PROGN	Mandibular prognathia	XI Diseases of the digestive system (K11_)	MR_leadvarsCS	253	0.315754	0.270069	0.242338	291.439	0.0443788	0.735549	0.635264	0.620553	0.306959	FALSE
Lactate	Lactate	Glycolysis related metabolites	ST19_FRACT_SKULL_FACIAL_BONES	Fracture of skull and facial bones	XIX Injury, poisoning and certain other consequences of external causes (ST19_)	MR_specificNMR	13	0.377015	0.322601	0.242535	13.3076	0.347082	0.735549	0.0580759	0.993128	0.954417	FALSE
Pyruvate	Pyruvate	Glycolysis related metabolites	E4_THYTOXGOITMULT	Thyrotoxicosis with toxic multinodular goitre	IV Endocrine, nutritional and metabolic diseases (E4_)	MR_specificNMR_specificPhenome	23	0.385918	0.330209	0.242522	23.8342	0.355981	0.735549	0.449435	0.581142	0.447925	FALSE
Lactate	Lactate	Glycolysis related metabolites	AB1_RESP_TUBERCU_CONF	Respiratory tuberculosis, bacteriologically and histologically confirmed	I Certain infectious and parasitic diseases (AB1_)	MR_leadvarsCS	42	0.504006	0.431317	0.242593	34.1251	0.767782	0.735549	2.00334	1.05076	0.0637799	FALSE
Acetate	Acetate	Ketone bodies	C3_PANCREAS_ADENO_DUCTAL_EXALLC	Adenocarcinoma and ductal carcinoma of pancreas (controls excluding all cancers)	II Neoplasms, from cancer register (ICD-O-3)	MR_leadvarsCS	21	0.519675	0.444745	0.242614	20.4605	0.429477	0.735549	0.161277	0.795542	0.841504	FALSE
Pyruvate	Pyruvate	Glycolysis related metabolites	M13_LORDOSIS	Lordosis	XIII Diseases of the musculoskeletal system and connective tissue (M13_)	MR_sentinels	48	0.930182	0.795604	0.242342	48.0966	0.42821	0.735549	0.632229	1.31458	0.632842	FALSE
Leu	Leucine	Amino acids	H7_VISIMPBILATERAL	Blindness or visual impairment, binocular	VII Diseases of the eye and adnexa (H7_)	MR_specificNMR_specificPhenome	11	1.66599	1.42557	0.242546	9.88541	0.450603	0.735549	2.38399	1.74404	0.204814	FALSE
GlycA	Glycoprotein Acetyls	Inflammation	E4_MINERAL_METNAS	Disorder of mineral metabolism, other/unspecified	IV Endocrine, nutritional and metabolic diseases (E4_)	MR_specificNMR	41	2.09144	1.78974	0.242574	27.2471	0.937852	0.735549	5.89698	5.99874	0.331649	FALSE
Creatinine	Creatinine	Fluid balance	N14_OVARYCYST	Ovarian cyst	XIV Diseases of the genitourinary system (N14_)	MR_specificNMR_specificPhenome	123	0.0711063	0.0608611	0.242671	124.178	0.428094	0.735687	0.0844677	0.160161	0.598886	FALSE
Glucose	Glucose	Glycolysis related metabolites	E4_OBESITYXTRMALV	Extreme obesity with alveolar hypoventilation	IV Endocrine, nutritional and metabolic diseases (E4_)	MR_specificNMR_specificPhenome	18	-0.676208	0.578902	0.242771	4.94837	0.997913	0.735717	-1.53735	1.38245	0.282547	FALSE
Pyruvate	Pyruvate	Glycolysis related metabolites	L12_DERM_NUMMULAR	Nummular dermatitis	XII Diseases of the skin and subcutaneous tissue (L12_)	MR_specificNMR	31	-0.233461	0.19984	0.242711	36.5496	0.19063	0.735717	-0.620282	0.294831	0.0441782	FALSE
His	Histidine	Amino acids	N14_FEMALE_GENITAL_DYSPLASIA_ALL	All dysplastic lesions of the cervix uteri, vagina or vulva	XIV Diseases of the genitourinary system (N14_)	MR_specificNMR	15	-0.194389	0.166399	0.242722	15.3558	0.354275	0.735717	-0.126287	0.325186	0.70404	FALSE
Creatinine	Creatinine	Fluid balance	FG_CARDMYO	Cardiomyopathy (excluding other)	Cardiometabolic endpoints	MR_specificNMR_specificPhenome	135	-0.146529	0.125444	0.242773	144.235	0.257706	0.735717	-0.059775	0.330716	0.856844	FALSE
Gln	Glutamine	Amino acids	F5_BEHAVE	Behavioural syndromes associated with physiological disturbances and physical factors	V Mental and behavioural disorders (F5_)	MR_leadvarsCS	166	-0.043291	0.0370606	0.24276	180.587	0.192468	0.735717	-0.0445803	0.053643	0.407151	FALSE
LDL_C	LDL Cholesterol	Cholesterol	O15_PREG_GU_INFECT	Infections of genitourinary tract in pregnancy	XV Pregnancy, childbirth and the puerperium (O15_)	MR_leadvarsCS	65	0.0958825	0.0820865	0.24278	54.5326	0.79455	0.735717	0.126654	0.109679	0.252546	FALSE
LDL_C	LDL Cholesterol	Cholesterol	C_DIFFICILE_ENTEROCOLITIS	Enterocolitis due to Clostridium difficile	I Certain infectious and parasitic diseases (AB1_)	MR_sentinels	50	0.124562	0.106631	0.242739	67.9883	0.0375281	0.735717	0.0389193	0.14105	0.783789	FALSE
Albumin	Albumin	Fluid balance	CD2_BENIGN_RECTUM_ANAL	Benign neoplasm: Rectum, anus and anal canal	II Neoplasms from hospital discharges (CD2_)	MR_specificNMR_specificPhenome	43	0.20015	0.171328	0.242715	29.9833	0.917378	0.735717	0.113634	0.361455	0.754827	FALSE
Ala	Alanine	Amino acids	Q17_CLEFT_PALATE	Cleft palate	XVII Congenital malformations, deformations and chromosomal abnormalities (Q17)	MR_specificNMR	42	0.78556	0.672471	0.242739	40.8647	0.47657	0.735717	1.65907	1.44138	0.256555	FALSE
Ile	Isoleucine	Amino acids	C3_GBM_EXALLC	Brain glioblastoma (controls excluding all cancers)	II Neoplasms, from cancer register (ICD-O-3)	MR_specificNMR	12	-1.13465	0.971945	0.243048	12.828	0.304717	0.735732	-1.43915	1.52459	0.36744	FALSE
Gly	Glycine	Amino acids	Q17_CONGEN_MALFO_GREAT_VEINS	Congenital malformations of great veins	XVII Congenital malformations, deformations and chromosomal abnormalities (Q17)	MR_specificNMR	42	-1.00442	0.860369	0.243035	38.4806	0.583186	0.735732	-2.61163	1.18369	0.0331643	FALSE
Acetate	Acetate	Ketone bodies	CHRONHEP_NAS	Chronic hepatitis NAS	Gastrointestinal endpoints	MR_leadvarsCS	21	-0.816439	0.699124	0.242887	16.206	0.703767	0.735732	-0.622566	1.2414	0.621778	FALSE
His	Histidine	Amino acids	L12_FOODDERMAT	Dermatitis due to ingested food	XII Diseases of the skin and subcutaneous tissue (L12_)	MR_leadvarsCS	66	-0.286721	0.245609	0.243055	82.6049	0.0693665	0.735732	-0.119259	0.441382	0.787879	FALSE
Gly	Glycine	Amino acids	Q17_ASD	Atrial septal defect	XVII Congenital malformations, deformations and chromosomal abnormalities (Q17)	MR_specificNMR	42	-0.262478	0.224849	0.243067	30.1595	0.893839	0.735732	-0.60397	0.305583	0.0550272	FALSE
Ile	Isoleucine	Amino acids	H7_CONVERSTRAB	Convergent concomitant strabismus	VII Diseases of the eye and adnexa (H7_)	MR_leadvarsCS	39	-0.258911	0.221764	0.243005	33.7572	0.665959	0.735732	-0.142828	0.383157	0.71145	FALSE
bOHbutyrate	3-Hydroxybutyrate	Ketone bodies	RHEUMA_SEROPOS_STRICT	Seropositive rheumatoid arthritis, strict definition	Rheuma endpoints	MR_leadvarsCS	32	-0.183433	0.157135	0.243065	36.1193	0.241604	0.735732	-0.517405	0.33302	0.130749	FALSE
Acetoacetate	Acetoacetate	Ketone bodies	K11_OTHFUNC	Other functional intestinal disorders	XI Diseases of the digestive system (K11_)	MR_sentinels	14	-0.149653	0.128172	0.24297	8.83723	0.785123	0.735732	-0.227606	0.256924	0.393085	FALSE
Pyruvate	Pyruvate	Glycolysis related metabolites	O15_RETAINED_PLAC_MEMB_NO_HEAMORRH	Retained placenta and membranes, without haemorrhage	XV Pregnancy, childbirth and the puerperium (O15_)	MR_sentinels	47	-0.139064	0.119084	0.242897	52.6693	0.231755	0.735732	-0.101748	0.196211	0.606608	FALSE
Citrate	Citrate	Glycolysis related metabolites	F5_DELUSIO	Persistent delusional disorders	V Mental and behavioural disorders (F5_)	MR_leadvarsCS	109	-0.138614	0.11874	0.243061	121.947	0.169566	0.735732	-0.102439	0.187982	0.586931	FALSE
Citrate	Citrate	Glycolysis related metabolites	E4_GOITREMULTINOD	Nontoxic multinodular goitre	IV Endocrine, nutritional and metabolic diseases (E4_)	MR_specificNMR	40	-0.105689	0.0905497	0.243132	39.384	0.452697	0.735732	-0.049023	0.124185	0.695229	FALSE
His	Histidine	Amino acids	M13_SPONDYLOPATHY	Spondylopathies	XIII Diseases of the musculoskeletal system and connective tissue (M13_)	MR_specificNMR_specificPhenome	14	-0.101995	0.0873654	0.243028	10.5705	0.646745	0.735732	-0.0783423	0.170367	0.653849	FALSE
Acetate	Acetate	Ketone bodies	N14_URETHRAOTH	Other disorders of urethra and urinary system	XIV Diseases of the genitourinary system (N14_)	MR_leadvarsCS	21	-0.0966242	0.0827584	0.24299	23.5627	0.262014	0.735732	-0.103737	0.149853	0.497149	FALSE
Pyruvate	Pyruvate	Glycolysis related metabolites	J10_CHRONTONSADEN	Chronic diseases of tonsils and adenoids	X Diseases of the respiratory system (J10_)	MR_specificNMR	30	-0.0573326	0.0491183	0.243116	33.9165	0.242331	0.735732	-0.0583376	0.0754827	0.446081	FALSE
Citrate	Citrate	Glycolysis related metabolites	I9_VARICVE	Varicose veins	IX Diseases of the circulatory system (I9_)	MR_specificNMR_specificPhenome	33	0.0623792	0.0534253	0.24297	44.135	0.0749421	0.735732	0.0073127	0.0744244	0.922361	FALSE
Ile	Isoleucine	Amino acids	M13_SOFTTISSUE	Soft tissue disorders	XIII Diseases of the musculoskeletal system and connective tissue (M13_)	MR_sentinels	29	0.0780872	0.0668664	0.242883	72.6959	7.75067e-06	0.735732	0.102291	0.134624	0.453939	FALSE
Val	Valine	Amino acids	AB1_OTHER_SEPSIS	Other septicaemia	I Certain infectious and parasitic diseases (AB1_)	MR_leadvarsCS	105	0.0834821	0.0715305	0.243176	126.984	0.0624094	0.735732	0.0512819	0.139033	0.712999	FALSE
Gln	Glutamine	Amino acids	CD2_BENIGN_SALIVARY	Benign neoplasm of major salivary glands	II Neoplasms from hospital discharges (CD2_)	MR_sentinels	125	0.0921606	0.0789618	0.243148	141.542	0.134103	0.735732	0.10287	0.111591	0.358411	FALSE
Val	Valine	Amino acids	AB1_MYCOSES	Mycoses	I Certain infectious and parasitic diseases (AB1_)	MR_sentinels	76	0.0956376	0.0818959	0.242889	89.6808	0.118608	0.735732	0.1108	0.139658	0.430101	FALSE
Tyr	Tyrosine	Amino acids	KRA_PSY_SUBSTANCE_EXMORE	Substance abuse (more control exclusions)	Psychiatric endpoints from Katri R√§ikk√∂nen	MR_specificNMR_specificPhenome	19	0.101526	0.0869874	0.243156	46.4416	0.000255694	0.735732	0.0969006	0.114334	0.408476	FALSE
Ile	Isoleucine	Amino acids	H8_MIDDLEMASTOID	Diseases of middle ear and mastoid	VIII Diseases of the ear and mastoid process (H8_)	MR_sentinels	29	0.113599	0.0973222	0.24311	48.2289	0.0101235	0.735732	0.0452381	0.195469	0.818724	FALSE
Gln	Glutamine	Amino acids	I9_TIA	Transient ischemic attack	IX Diseases of the circulatory system (I9_)	MR_specificNMR	56	0.12131	0.1039	0.242983	79.246	0.0178272	0.735732	0.140044	0.28525	0.62545	FALSE
Lactate	Lactate	Glycolysis related metabolites	H7_KERATITIS	Keratitis	VII Diseases of the eye and adnexa (H7_)	MR_leadvarsCS	42	0.132647	0.113649	0.243143	63.6997	0.0130861	0.735732	0.122146	0.280714	0.665811	FALSE
Ile	Isoleucine	Amino acids	ST19_FRACT_SKULL_FACIAL_BONES	Fracture of skull and facial bones	XIX Injury, poisoning and certain other consequences of external causes (ST19_)	MR_sentinels	29	0.157082	0.134511	0.242888	23.3167	0.71703	0.735732	0.461566	0.26579	0.0938595	FALSE
Gln	Glutamine	Amino acids	Q17_OTHER_CONGEN_MALFO_TONGUE_MOUTH_PHARYNX	Other congenital malformations of tongue, mouth and pharynx	XVII Congenital malformations, deformations and chromosomal abnormalities (Q17)	MR_sentinels	125	0.244115	0.209103	0.243034	133.495	0.264256	0.735732	0.198695	0.295248	0.502223	FALSE
Tyr	Tyrosine	Amino acids	ST19_TOXIC_EFFECT_ETHAN	Toxic effect of ethanol	Alcohol related diseases	MR_specificNMR	23	0.247324	0.211892	0.243122	10.4001	0.9823	0.735732	0.415143	0.268073	0.136412	FALSE
Lactate	Lactate	Glycolysis related metabolites	K11_PERITON	Diseases of peritoneum	XI Diseases of the digestive system (K11_)	MR_leadvarsCS	42	0.249085	0.21342	0.243165	56.6675	0.0525739	0.735732	0.53343	0.524584	0.315329	FALSE
ApoB	Apolipoprotein B	Apolipoproteins	PSORI_STRICT	Psoriasis (vulgaris), strict definition	XII Diseases of the skin and subcutaneous tissue (L12_)	MR_sentinels	50	0.253699	0.217223	0.242839	67.9207	0.0379801	0.735732	0.143724	0.307623	0.642464	FALSE
Lactate	Lactate	Glycolysis related metabolites	G6_MERALGIA	Meralgia paraesthetica	VI Diseases of the nervous system (G6_)	MR_sentinels	39	0.390978	0.334813	0.242908	32.5667	0.718429	0.735732	0.729857	0.843471	0.392449	FALSE
Val	Valine	Amino acids	I9_VARICVESOTH	Varicose veins of other sites	IX Diseases of the circulatory system (I9_)	MR_specificNMR	31	0.413383	0.354019	0.242934	38.5078	0.137142	0.735732	0.95654	0.612789	0.129381	FALSE
Ala	Alanine	Amino acids	POLYCYTVERA	Polycythaemia vera	Other, not yet classified endpoints (same as #MISC)	MR_specificNMR	42	0.457518	0.391739	0.24284	34.556	0.751125	0.735732	1.36201	0.84324	0.114127	FALSE
Val	Valine	Amino acids	AB1_PARASITIC_NOS	Unspecified parasitic disease	I Certain infectious and parasitic diseases (AB1_)	MR_leadvarsCS	105	0.555507	0.475965	0.243163	92.3514	0.786195	0.735732	0.0793847	0.919324	0.931355	FALSE
Ala	Alanine	Amino acids	H7_OTHIRISCILIARY	Other disorders of iris and ciliary body	VII Diseases of the eye and adnexa (H7_)	MR_specificNMR	42	0.608119	0.520664	0.242819	55.6267	0.0633734	0.735732	0.475061	1.13255	0.677122	FALSE
Gln	Glutamine	Amino acids	E4_AMYLNAS	Amyloidosis, other/unspecified	IV Endocrine, nutritional and metabolic diseases (E4_)	MR_specificNMR_specificPhenome	51	0.682592	0.584873	0.243179	49.3409	0.499759	0.735732	3.73673	1.52412	0.0178289	FALSE
Creatinine	Creatinine	Fluid balance	L12_PARAPSO_RETIFORM	Other and unspecified parapsoriasis	XII Diseases of the skin and subcutaneous tissue (L12_)	MR_specificNMR_specificPhenome	135	0.829938	0.71088	0.243017	119.961	0.80188	0.735732	1.37089	1.84319	0.458335	FALSE
Lactate	Lactate	Glycolysis related metabolites	THROMBOCYTAEMIA	Essential (haemorrhagic) thrombocythaemia	Other, not yet classified endpoints (same as #MISC)	MR_specificNMR	13	0.963595	0.824977	0.242796	11.2637	0.506466	0.735732	0.338165	2.48131	0.894058	FALSE
Leu	Leucine	Amino acids	J10_ARDS	Adult respiratory distress syndrome	X Diseases of the respiratory system (J10_)	MR_sentinels	43	0.659212	0.564862	0.243197	52.0822	0.136958	0.735754	0.78269	1.03111	0.452148	FALSE
Lactate	Lactate	Glycolysis related metabolites	N14_BARTHOABSCESS	Abscess of Bartholin gland	XIV Diseases of the genitourinary system (N14_)	MR_specificNMR	12	-1.1288	0.967358	0.243254	4.25762	0.961766	0.735893	-1.85655	2.81706	0.524755	FALSE
Leu	Leucine	Amino acids	E4_ADRENOGEN	Adrenogenital disorders	IV Endocrine, nutritional and metabolic diseases (E4_)	MR_specificNMR_specificPhenome	11	-1.70621	1.4632	0.24358	7.2838	0.698408	0.735917	-2.29542	1.76686	0.226185	FALSE
Ile	Isoleucine	Amino acids	M13_ILIOTIBBAND	Iliotibial band syndrome	XIII Diseases of the musculoskeletal system and connective tissue (M13_)	MR_specificNMR	12	-1.06107	0.909576	0.24339	11.2922	0.41912	0.735917	-0.382616	1.40511	0.790928	FALSE
Tyr	Tyrosine	Amino acids	CD2_BENIGN_DIGESTIVE_NOS	Benign neoplasm: Ill-defined sites within the digestive system	II Neoplasms from hospital discharges (CD2_)	MR_specificNMR	23	-0.695317	0.596214	0.243525	22.2132	0.447227	0.735917	-1.12158	0.75539	0.152462	FALSE
Acetone	Acetone	Ketone bodies	N14_VULVAL_HSIL	HSIL lesion of the vulva	XIV Diseases of the genitourinary system (N14_)	MR_leadvarsCS	28	-0.691373	0.592843	0.243534	30.707	0.283339	0.735917	-1.70358	1.04837	0.11623	FALSE
Acetoacetate	Acetoacetate	Ketone bodies	CD2_BENIGN_DUODENUM	Benign neoplasm: Duodenum	II Neoplasms from hospital discharges (CD2_)	MR_leadvarsCS	19	-0.686765	0.588939	0.243572	9.67413	0.942025	0.735917	-0.0457188	1.12412	0.968032	FALSE
Pyruvate	Pyruvate	Glycolysis related metabolites	CAMPYLOENTERITIS	Campylobacter enteritis	I Certain infectious and parasitic diseases (AB1_)	MR_specificNMR_specificPhenome	23	-0.546456	0.468469	0.243424	20.9311	0.525002	0.735917	-0.225432	0.805687	0.782368	FALSE
Gln	Glutamine	Amino acids	F5_SOLVENT	Mental and behavioural disorders due to use of volatile solvents	V Mental and behavioural disorders (F5_)	MR_sentinels	125	-0.526505	0.451349	0.243407	107.799	0.849544	0.735917	-0.475469	0.634453	0.455038	FALSE
Val	Valine	Amino acids	M13_PANNICULITIS	Panniculitis affecting regions of neck and back	XIII Diseases of the musculoskeletal system and connective tissue (M13_)	MR_specificNMR_specificPhenome	27	-0.496183	0.425304	0.24335	15.2702	0.952191	0.735917	-0.898109	0.71774	0.222407	FALSE
Val	Valine	Amino acids	CD2_BENIGN_UTERUS_NOS	Other benign neoplasm of uterus: Other parts/unspecified	II Neoplasms from hospital discharges (CD2_)	MR_leadvarsCS	105	-0.25492	0.218606	0.243568	101.941	0.538795	0.735917	-0.322446	0.421118	0.445611	FALSE
Lactate	Lactate	Glycolysis related metabolites	M13_SPONDYLOLISTHESIS	Spondylolisthesis/Spondylolysis	XIII Diseases of the musculoskeletal system and connective tissue (M13_)	MR_leadvarsCS	42	-0.190565	0.163363	0.243406	63.083	0.0149083	0.735917	-0.322503	0.403663	0.429043	FALSE
Gln	Glutamine	Amino acids	H8_VESTIBNEUR	Vestibular neuronitis	VIII Diseases of the ear and mastoid process (H8_)	MR_sentinels	125	-0.0942994	0.0808586	0.243523	130.721	0.322234	0.735917	-0.117775	0.114252	0.304637	FALSE
Citrate	Citrate	Glycolysis related metabolites	MIGRAINE_TRIPTAN	Migraine, single triptan purchase ok & required. ICD-code if available is included	Neurological endpoints	MR_sentinels	86	-0.0501354	0.042989	0.243518	136.413	0.000341423	0.735917	-0.135178	0.0839536	0.111117	FALSE
ApoB	Apolipoprotein B	Apolipoproteins	J10_ACUTEUPPERINFEC	Acute upper respiratory infections of multiple and unspecified sites	X Diseases of the respiratory system (J10_)	MR_leadvarsCS	67	-0.0412856	0.0353858	0.24332	126.84	1.00163e-05	0.735917	-0.0481801	0.0505566	0.344124	FALSE
Gln	Glutamine	Amino acids	KRA_PSY_ANYMENTAL	Any mental disorder	Psychiatric endpoints from Katri R√§ikk√∂nen	MR_sentinels	124	-0.0216831	0.0185915	0.243499	196.242	2.99479e-05	0.735917	-0.0339599	0.0262329	0.19792	FALSE
Gly	Glycine	Amino acids	PAIN	Pain (limb, back, neck, head abdominally)	Miscellaneous, not yet classified endpoints	MR_specificNMR_specificPhenome	32	0.0386319	0.0331286	0.243565	42.6447	0.0795005	0.735917	0.0748976	0.0431523	0.0928869	FALSE
Gly	Glycine	Amino acids	RHEUMA_ARHTROPAT_REACTIVE	Reactive arthropathies, FINNGEN	Rheuma endpoints	MR_sentinels	99	0.057837	0.0495682	0.243285	87.5194	0.767004	0.735917	0.0907878	0.0550511	0.102351	FALSE
Pyruvate	Pyruvate	Glycolysis related metabolites	O15_MATERN_CARE_OTHER	Maternal care for other known or suspected fetal problems	XV Pregnancy, childbirth and the puerperium (O15_)	MR_specificNMR	31	0.104159	0.0893117	0.243517	27.8641	0.577636	0.735917	0.00722816	0.136016	0.957983	FALSE
Leu	Leucine	Amino acids	CD2_PRIMARY_LYMPHOID_HEMATOPOIETIC_EXALLC	Primary_lymphoid and hematopoietic malignant neoplasms (controls excluding all cancers)	II Neoplasms from hospital discharges (CD2_)	MR_sentinels	42	0.141877	0.121631	0.243431	52.0907	0.114834	0.735917	0.14775	0.221483	0.508542	FALSE
Albumin	Albumin	Fluid balance	TONGUEABNORMALITY	Tongue abnormality	XI Diseases of the digestive system (K11_)	MR_sentinels	98	0.170653	0.146299	0.243424	100.423	0.385664	0.735917	0.046309	0.226742	0.838601	FALSE
GlycA	Glycoprotein Acetyls	Inflammation	M13_GANGLION	Ganglion	XIII Diseases of the musculoskeletal system and connective tissue (M13_)	MR_specificNMR_specificPhenome	26	0.238563	0.204466	0.243307	21.9492	0.638674	0.735917	0.389691	0.58503	0.511697	FALSE
Gln	Glutamine	Amino acids	K11_DEPOSITS	Deposits [accretions] on teeth	XI Diseases of the digestive system (K11_)	MR_specificNMR_specificPhenome	51	0.322408	0.276479	0.243565	55.8389	0.264771	0.735917	1.29932	0.711038	0.073739	FALSE
Creatinine	Creatinine	Fluid balance	AB1_OTHER_SUPERF_MYCOSIS	Other superficial mycoses	I Certain infectious and parasitic diseases (AB1_)	MR_specificNMR_specificPhenome	135	0.386153	0.331116	0.243527	138.424	0.379058	0.735917	0.110732	0.871095	0.899039	FALSE
Albumin	Albumin	Fluid balance	D3_ACQHAEMOLYTICANAEMIANAS	Other and unspecified acquired haemolytic anaemias	III Diseases of the blood and blood-forming organs and certain disorders involving the immune mechanism (D3_)	MR_sentinels	98	0.399634	0.342661	0.243508	94.5062	0.55275	0.735917	0.561157	0.490438	0.255387	FALSE
Acetone	Acetone	Ketone bodies	ANOSMIA	Anosmia	Comorbidities of Neurological endpoints	MR_sentinels	18	0.56976	0.488384	0.243363	9.46007	0.924714	0.735917	1.54125	0.879402	0.0988052	FALSE
ApoB	Apolipoprotein B	Apolipoproteins	CD2_BENIGN_MEDIASTINUM	Benign neoplasm: Mediastinum	II Neoplasms from hospital discharges (CD2_)	MR_sentinels	50	0.737299	0.632021	0.243383	58.681	0.161961	0.735917	1.78487	0.873021	0.0464122	FALSE
Acetoacetate	Acetoacetate	Ketone bodies	K11_ACHAL	Achalasia of cardia	XI Diseases of the digestive system (K11_)	MR_leadvarsCS	19	0.774232	0.66389	0.243532	12.2055	0.836448	0.735917	1.33235	1.26015	0.305171	FALSE
Tyr	Tyrosine	Amino acids	K11_HYPOPLASIA_ENAMEL_PRENATAL_INCLAVO	Hypoplasia of dental enamel, prenatal , including avohilmo	XI Diseases of the digestive system (K11_)	MR_specificNMR_specificPhenome	19	0.865902	0.742476	0.243519	8.69779	0.966338	0.735917	0.63977	0.941786	0.506083	FALSE
Glucose	Glucose	Glycolysis related metabolites	SYSTSCLE_STRICT	Systemic sclerosis,strict definition	Rheuma endpoints	MR_specificNMR	32	1.23518	1.05912	0.243519	39.2222	0.147535	0.735917	5.16061	3.03053	0.0989333	FALSE
Leu	Leucine	Amino acids	H7_VISIMPBILATERAL	Blindness or visual impairment, binocular	VII Diseases of the eye and adnexa (H7_)	MR_specificNMR	12	1.6396	1.4058	0.243489	9.89786	0.539598	0.735917	2.36458	1.7101	0.196847	FALSE
Creatinine	Creatinine	Fluid balance	FG_DOAAC	Diseases of arteries, arterioles and capillaries (FINNGEN)	IX Diseases of the circulatory system (I9_)	MR_specificNMR_specificPhenome	131	-0.0896905	0.0769245	0.243633	170.934	0.00931543	0.735968	-0.421788	0.199337	0.0362705	FALSE
LDL_C	LDL Cholesterol	Cholesterol	K11_ORAL_LICHEN_PLANUS	Oral lichen ruber planus	XI Diseases of the digestive system (K11_)	MR_leadvarsCS	65	0.229187	0.196562	0.243624	72.088	0.228079	0.735968	0.166547	0.263932	0.530308	FALSE
Ile	Isoleucine	Amino acids	K11_MN_PROGN	Mandibular prognathia	XI Diseases of the digestive system (K11_)	MR_leadvarsCS	39	0.548818	0.470706	0.243636	21.7731	0.983901	0.735968	0.0012266	0.818377	0.998812	FALSE
Acetoacetate	Acetoacetate	Ketone bodies	ALCOPANCACU	Alcohol-induced acute pancreatitis	Alcohol related diseases	MR_sentinels	14	0.724431	0.621331	0.243641	18.2092	0.149737	0.735968	1.34794	1.28256	0.313972	FALSE
ApoB	Apolipoprotein B	Apolipoproteins	J10_VOCALLARYNX	Diseases of vocal cords and larynx+other diseases of upper respiratory tract, no elsewhere classified	X Diseases of the respiratory system (J10_)	MR_sentinels	49	-0.059714	0.051218	0.243663	85.8332	0.000648791	0.735969	-0.135725	0.0711393	0.0625274	FALSE
Acetate	Acetate	Ketone bodies	G6_NEUINFL	Inflammatory diseases of the central nervous system	VI Diseases of the nervous system (G6_)	MR_sentinels	16	0.357576	0.306697	0.243657	11.8189	0.69268	0.735969	0.622439	0.711209	0.39624	FALSE
GlycA	Glycoprotein Acetyls	Inflammation	C3_RECTUM_ADENO_MUCINO_EXALLC	Adenocarcinoma, papilloma adenocarcinoma and mucinous carcinomas of rectum (controls excluding all cancers)	II Neoplasms, from cancer register (ICD-O-3)	MR_specificNMR_specificPhenome	26	-0.414701	0.355766	0.243753	28.0949	0.303502	0.736105	-0.592631	1.03764	0.57322	FALSE
Glucose	Glucose	Glycolysis related metabolites	H7_OCUPAIN	Ocular pain	VII Diseases of the eye and adnexa (H7_)	MR_leadvarsCS	78	-0.192906	0.165484	0.243733	85.9105	0.228039	0.736105	-0.377385	0.392204	0.338993	FALSE
Citrate	Citrate	Glycolysis related metabolites	COPD_LATER	Later onset COPD	COPD and related endpoints	MR_specificNMR	38	-0.0835039	0.0716372	0.243756	34.8032	0.572453	0.736105	-0.0678359	0.097377	0.490507	FALSE
Acetone	Acetone	Ketone bodies	K11_INTESTOTH	Other diseases of intestines	XI Diseases of the digestive system (K11_)	MR_sentinels	22	0.059867	0.0513602	0.243763	15.7944	0.781091	0.736105	0.11655	0.09287	0.223953	FALSE
Gly	Glycine	Amino acids	I9_AORTDIS	Dissection of aorta	IX Diseases of the circulatory system (I9_)	MR_sentinels	99	0.107353	0.0920983	0.24376	134.476	0.00855101	0.736105	0.0866841	0.10274	0.400899	FALSE
Albumin	Albumin	Fluid balance	G6_MERALGIA	Meralgia paraesthetica	VI Diseases of the nervous system (G6_)	MR_specificNMR_specificPhenome	43	0.56728	0.486705	0.243795	53.9339	0.102555	0.736169	0.840257	1.03549	0.421787	FALSE
Phe	Phenylalanine	Amino acids	J10_UPPERDIS	Other diseases of upper respiratory tract	X Diseases of the respiratory system (J10_)	MR_sentinels	17	0.0532056	0.045653	0.243843	26.688	0.0450835	0.73628	0.0767525	0.0720939	0.303886	FALSE
Leu	Leucine	Amino acids	E4_AMINOTRANSPORT	Disorders of amino-acid transport	IV Endocrine, nutritional and metabolic diseases (E4_)	MR_specificNMR	12	-2.61583	2.24499	0.243945	8.21643	0.693795	0.736312	-2.58586	2.72105	0.364354	FALSE
Ile	Isoleucine	Amino acids	CROHN_ARTHR	Arthropathy in Crohn disease	Rheuma endpoints	MR_sentinels	29	-0.881484	0.756582	0.243984	34.1045	0.197455	0.736312	-0.696685	1.52627	0.651708	FALSE
Albumin	Albumin	Fluid balance	M13_PSOASTEND	Psoas tendinitis	XIII Diseases of the musculoskeletal system and connective tissue (M13_)	MR_leadvarsCS	149	-0.557911	0.478918	0.244044	127.871	0.882677	0.736312	-0.922129	0.744604	0.217536	FALSE
Albumin	Albumin	Fluid balance	RHEUMA_NOS	Other/unspecified rheumatoid arthritis	Rheuma endpoints	MR_specificNMR	56	-0.254016	0.218036	0.24401	82.9729	0.00875058	0.736312	-0.105024	0.465994	0.822538	FALSE
Acetate	Acetate	Ketone bodies	M13_SPONDYLOLISTHESIS	Spondylolisthesis/Spondylolysis	XIII Diseases of the musculoskeletal system and connective tissue (M13_)	MR_leadvarsCS	21	-0.215415	0.184935	0.244094	23.4702	0.266302	0.736312	-0.504604	0.32467	0.136635	FALSE
Gly	Glycine	Amino acids	N14_RENFAILNAS	Unspecified kidney failure	XIV Diseases of the genitourinary system (N14_)	MR_specificNMR	42	-0.168143	0.14436	0.24412	36.635	0.664912	0.736312	-0.123267	0.197531	0.536146	FALSE
Ile	Isoleucine	Amino acids	AUD_SWEDISH	Alcohol use disorder, Swedish definition	Alcohol related diseases	MR_specificNMR_specificPhenome	11	-0.156144	0.134058	0.244121	13.7432	0.185029	0.736312	-0.132956	0.215874	0.553218	FALSE
GlycA	Glycoprotein Acetyls	Inflammation	ST19_FRACT_FOREA	Fracture of forearm	XIX Injury, poisoning and certain other consequences of external causes (ST19_)	MR_specificNMR	41	-0.132762	0.113956	0.244006	52.9072	0.0830878	0.736312	-0.736473	0.374109	0.0561352	FALSE
Creatinine	Creatinine	Fluid balance	COPD_INSUFFICIENCY	COPD-related respiratory insufficiency	Comorbidities of COPD	MR_specificNMR	179	-0.128331	0.110169	0.244078	181.933	0.404305	0.736312	-0.488859	0.269859	0.0717531	FALSE
Albumin	Albumin	Fluid balance	CHILDHOOD_ALLERGY	Childhood allergy (age < 16)	Asthma and related endpoints	MR_leadvarsCS	149	-0.105292	0.0903551	0.243894	236.823	4.83646e-06	0.736312	-0.0923287	0.143373	0.520593	FALSE
Citrate	Citrate	Glycolysis related metabolites	H7_AMD	Age-related macular degeneration (whether dry or wet)	VII Diseases of the eye and adnexa (H7_)	MR_specificNMR	40	-0.0965126	0.0828473	0.244041	45.0361	0.234005	0.736312	-0.0924647	0.114218	0.423241	FALSE
Gly	Glycine	Amino acids	AB1_BACT_INTEST_OTH	Other bacterial intestinal infections	I Certain infectious and parasitic diseases (AB1_)	MR_leadvarsCS	124	-0.0853285	0.07326	0.244126	164.066	0.00787765	0.736312	-0.0594095	0.112321	0.597817	FALSE
LDL_C	LDL Cholesterol	Cholesterol	ASTHMA_PNEUMONIA	Asthma-related pneumonia	Asthma and related endpoints	MR_leadvarsCS	65	-0.0673251	0.0577967	0.244076	127.236	4.42497e-06	0.736312	-0.104349	0.0772834	0.181779	FALSE
Citrate	Citrate	Glycolysis related metabolites	K11_REIMB_202	KELA_REIMBURSEMENT_202	Gastrointestinal endpoints	MR_specificNMR_specificPhenome	33	-0.058081	0.049863	0.244095	32.4814	0.443055	0.736312	-0.134648	0.0690887	0.0604055	FALSE
ApoB	Apolipoprotein B	Apolipoproteins	K11_OTHFUNC	Other functional intestinal disorders	XI Diseases of the digestive system (K11_)	MR_leadvarsCS	67	0.0503472	0.0432198	0.244055	90.3095	0.0251633	0.736312	0.0559428	0.0616712	0.367697	FALSE
Citrate	Citrate	Glycolysis related metabolites	I9_VARICVE	Varicose veins	IX Diseases of the circulatory system (I9_)	MR_specificNMR	40	0.0608518	0.0522322	0.244008	53.5041	0.0608843	0.736312	0.0267306	0.0715588	0.710817	FALSE
Gly	Glycine	Amino acids	H7_OTHIRISCILIARY	Other disorders of iris and ciliary body	VII Diseases of the eye and adnexa (H7_)	MR_sentinels	99	0.102378	0.0878606	0.243924	97.8223	0.486061	0.736312	0.172859	0.097567	0.0795847	FALSE
Citrate	Citrate	Glycolysis related metabolites	N14_GLOMERULAR	Glomerular diseases	XIV Diseases of the genitourinary system (N14_)	MR_specificNMR	40	0.116443	0.0999631	0.244075	45.7702	0.211631	0.736312	0.188394	0.136688	0.176181	FALSE
GlycA	Glycoprotein Acetyls	Inflammation	N14_VULVAL_DYSPLASIA_ALL	All dysplastic lesions of the vulva	XIV Diseases of the genitourinary system (N14_)	MR_sentinels	136	0.14671	0.12596	0.244128	128.285	0.646127	0.736312	0.307767	0.188632	0.105117	FALSE
Gln	Glutamine	Amino acids	L12_GRANULOMATOUSSKIN	Granulomatous disorders of skin and subcutaneous tissue	XII Diseases of the skin and subcutaneous tissue (L12_)	MR_leadvarsCS	166	0.161492	0.138599	0.243947	159.072	0.615425	0.736312	0.129398	0.200083	0.518716	FALSE
Glucose	Glucose	Glycolysis related metabolites	K11_DULC	Duodenal ulcer	XI Diseases of the digestive system (K11_)	MR_specificNMR	32	0.280893	0.241096	0.243993	29.1706	0.560349	0.736312	0.434091	0.69317	0.535893	FALSE
Phe	Phenylalanine	Amino acids	Q17_OTHER_CONGEN_MALFO_SKIN	Other congenital malformations of skin	XVII Congenital malformations, deformations and chromosomal abnormalities (Q17)	MR_leadvarsCS	20	0.303845	0.26077	0.243945	13.6143	0.805693	0.736312	0.120436	0.383105	0.756856	FALSE
Val	Valine	Amino acids	K11_ORAL_LICHEN_PLANUS	Oral lichen ruber planus	XI Diseases of the digestive system (K11_)	MR_sentinels	76	0.33223	0.285144	0.243966	76.4485	0.431758	0.736312	0.239229	0.485843	0.623894	FALSE
Citrate	Citrate	Glycolysis related metabolites	C3_OVARY_MUCINO_EXALLC	Mucinous and mucinous cystic tumor (controls excluding all cancers)	II Neoplasms, from cancer register (ICD-O-3)	MR_sentinels	86	0.670346	0.575251	0.243893	82.0754	0.569707	0.736312	0.326111	1.12631	0.772881	FALSE
Gln	Glutamine	Amino acids	H8_HL_DEAFMUT	Deaf mutism, not elsewhere classified	VIII Diseases of the ear and mastoid process (H8_)	MR_specificNMR	56	1.17159	1.00542	0.24391	65.2117	0.163083	0.736312	3.09296	2.7526	0.266132	FALSE
Acetone	Acetone	Ketone bodies	K11_CHOLANGI	Cholangitis (primary sclerosing, PSC)	XI Diseases of the digestive system (K11_)	MR_leadvarsCS	29	-0.327323	0.281065	0.244189	31.0075	0.316746	0.736378	-0.420877	0.508654	0.415245	FALSE
LDL_C	LDL Cholesterol	Cholesterol	E4_FE_DEF	Iron deficiency	IV Endocrine, nutritional and metabolic diseases (E4_)	MR_sentinels	50	-0.262794	0.225658	0.244194	40.7999	0.791393	0.736378	-0.250628	0.299222	0.406406	FALSE
Creatinine	Creatinine	Fluid balance	F5_SPEECH	Specific development disorders of speech and language	V Mental and behavioural disorders (F5_)	MR_sentinels	178	0.157908	0.135591	0.244183	156.411	0.865216	0.736378	0.382872	0.316347	0.22779	FALSE
GlycA	Glycoprotein Acetyls	Inflammation	E4_FLUIDELECTRO	Other disorders of fluid, electrolyte and acid-base balance	IV Endocrine, nutritional and metabolic diseases (E4_)	MR_specificNMR_specificPhenome	26	0.214518	0.184203	0.24419	26.1278	0.400803	0.736378	0.389121	0.536307	0.475126	FALSE
Citrate	Citrate	Glycolysis related metabolites	G6_CARPTU	Carpal tunnel syndrome	VI Diseases of the nervous system (G6_)	MR_specificNMR_specificPhenome	33	-0.0757007	0.0650062	0.244215	57.7195	0.00351904	0.73641	-0.0708518	0.0921854	0.447959	FALSE
His	Histidine	Amino acids	CD2_BENIGN_VAGINA	Benign neoplasm: Vulva	II Neoplasms from hospital discharges (CD2_)	MR_leadvarsCS	66	0.351069	0.3015	0.244259	54.46	0.821311	0.736509	0.267622	0.531029	0.616013	FALSE
bOHbutyrate	3-Hydroxybutyrate	Ketone bodies	D3_ACQHAEMOLYTICANAEMIA	Acquired haemolytic anaemia	III Diseases of the blood and blood-forming organs and certain disorders involving the immune mechanism (D3_)	MR_leadvarsCS	32	-0.454298	0.390199	0.244314	25.6299	0.73886	0.736569	-1.33806	0.828321	0.116697	FALSE
Creatinine	Creatinine	Fluid balance	N14_ISOLPROTEINURIA	Isolated proteinuria with specified morphological lesion	XIV Diseases of the genitourinary system (N14_)	MR_sentinels	178	-0.385973	0.331499	0.244293	139.693	0.982405	0.736569	-1.25379	0.772256	0.106263	FALSE
His	Histidine	Amino acids	M13_LATERALEPICOND	Lateral epicondylitis	XIII Diseases of the musculoskeletal system and connective tissue (M13_)	MR_specificNMR_specificPhenome	14	-0.275771	0.236866	0.244323	11.0468	0.606897	0.736569	-0.872277	0.462341	0.0836319	FALSE
His	Histidine	Amino acids	N14_DIALYSIS	Dialysis	XIV Diseases of the genitourinary system (N14_)	MR_leadvarsCS	66	-0.252745	0.217081	0.244306	65.2202	0.468998	0.736569	-0.0432175	0.387982	0.911655	FALSE
Gly	Glycine	Amino acids	ASTHMA_INFECTIONS	Asthma-related infections	Asthma and related endpoints	MR_specificNMR_specificPhenome	32	0.0875246	0.0751815	0.244352	52.4803	0.00932703	0.736587	0.10093	0.100051	0.321146	FALSE
Gly	Glycine	Amino acids	M13_ANKYLOSISJOINT	Ankylosis of joint	XIII Diseases of the musculoskeletal system and connective tissue (M13_)	MR_sentinels	99	0.220924	0.189774	0.244367	91.037	0.67786	0.736587	0.243727	0.210855	0.250561	FALSE
Val	Valine	Amino acids	I9_NONISCHCARDMYOP_STRICT	Nonischemic cardiomyopathy	IX Diseases of the circulatory system (I9_)	MR_specificNMR_specificPhenome	27	0.413319	0.355047	0.244373	25.9909	0.463606	0.736587	1.00264	0.596705	0.105356	FALSE
Leu	Leucine	Amino acids	E4_GILBERT	Gilbert syndrome	IV Endocrine, nutritional and metabolic diseases (E4_)	MR_sentinels	43	0.809065	0.69497	0.244354	47.2894	0.265453	0.736587	0.960837	1.27015	0.45369	FALSE
Tyr	Tyrosine	Amino acids	O15_PREEC_OR_FETGRO	Pre-eclampsia or poor fetal growth	XV Pregnancy, childbirth and the puerperium (O15_)	MR_specificNMR_specificPhenome	18	0.0971363	0.0834454	0.244396	21.396	0.209075	0.736622	0.0557857	0.110071	0.619198	FALSE
Ile	Isoleucine	Amino acids	G6_ALZHEIMER	Alzheimer disease	VI Diseases of the nervous system (G6_)	MR_leadvarsCS	39	0.130946	0.112493	0.244409	46.4043	0.164487	0.736631	0.0991346	0.195771	0.615595	FALSE
Ile	Isoleucine	Amino acids	J10_BRONCHIECTASIS	Bronchiectasis	X Diseases of the respiratory system (J10_)	MR_specificNMR_specificPhenome	11	0.406224	0.348998	0.244435	8.72032	0.558836	0.736676	0.796862	0.535162	0.170666	FALSE
Glucose	Glucose	Glycolysis related metabolites	F5_DEPRESSIO	Depression	V Mental and behavioural disorders (F5_)	MR_specificNMR	32	0.107988	0.0927789	0.244452	50.6505	0.0144096	0.736694	0.100455	0.272747	0.715229	FALSE
Lactate	Lactate	Glycolysis related metabolites	L12_PEMPHIGUS	Pemphigus	XII Diseases of the skin and subcutaneous tissue (L12_)	MR_specificNMR	13	-2.44724	2.10305	0.244562	13.9696	0.302656	0.736715	-8.30843	6.27962	0.212653	FALSE
Glucose	Glucose	Glycolysis related metabolites	L12_ROSACEANAS	Other and unspecified rosacea	XII Diseases of the skin and subcutaneous tissue (L12_)	MR_specificNMR_specificPhenome	18	-0.458188	0.39376	0.244577	12.8756	0.744476	0.736715	-0.186409	0.948254	0.846631	FALSE
Creatinine	Creatinine	Fluid balance	I9_E_DRONE	Dronedarone medication	IX Diseases of the circulatory system (I9_)	MR_specificNMR	179	-0.266748	0.229248	0.244595	146.673	0.958474	0.736715	-0.274223	0.56197	0.626177	FALSE
Citrate	Citrate	Glycolysis related metabolites	I9_ARTOTH	Other diseases of arteries and capillaries	IX Diseases of the circulatory system (I9_)	MR_specificNMR	40	-0.155168	0.133348	0.244572	35.825	0.615486	0.736715	-0.26632	0.181496	0.150507	FALSE
ApoB	Apolipoprotein B	Apolipoproteins	H7_GLAUCOMAMEDICATION	Use of antiglaucoma preparations and miotics	VII Diseases of the eye and adnexa (H7_)	MR_sentinels	50	-0.128246	0.110206	0.244546	45.9284	0.598416	0.736715	-0.155984	0.154257	0.316991	FALSE
Creatinine	Creatinine	Fluid balance	N14_OTHNONINFUTER	Other noninflammatory disorders of uterus, except cervix	XIV Diseases of the genitourinary system (N14_)	MR_specificNMR_specificPhenome	125	0.107877	0.0927055	0.244563	67.2381	0.999993	0.736715	0.344949	0.2412	0.155213	FALSE
LDL_C	LDL Cholesterol	Cholesterol	N14_ENDOMETRIOSIS_NOS	Unspecified/other endometriosis	XIV Diseases of the genitourinary system (N14_)	MR_sentinels	46	0.128077	0.110057	0.244529	62.383	0.043929	0.736715	0.061486	0.146532	0.676814	FALSE
Leu	Leucine	Amino acids	I9_AORTANEUR	Aortic aneurysm	IX Diseases of the circulatory system (I9_)	MR_specificNMR_specificPhenome	11	0.217881	0.187201	0.24447	5.31316	0.869301	0.736715	0.29428	0.225552	0.224364	FALSE
Pyruvate	Pyruvate	Glycolysis related metabolites	CD2_BENIGN_UTERUS_NOS	Other benign neoplasm of uterus: Other parts/unspecified	II Neoplasms from hospital discharges (CD2_)	MR_sentinels	48	0.247941	0.21305	0.244517	48.621	0.407515	0.736715	0.242488	0.352279	0.494694	FALSE
Acetoacetate	Acetoacetate	Ketone bodies	CD2_BENIGN_MENINGES	Benign neoplasm of meninges	II Neoplasms from hospital discharges (CD2_)	MR_sentinels	14	0.361209	0.310387	0.24453	6.48238	0.926824	0.736715	0.59124	0.62229	0.360804	FALSE
Gly	Glycine	Amino acids	AB1_TULARAEMIA	Tularaemia	I Certain infectious and parasitic diseases (AB1_)	MR_specificNMR_specificPhenome	32	0.655353	0.56323	0.244602	44.4904	0.0552954	0.736715	1.27188	0.734048	0.0934193	FALSE
Acetoacetate	Acetoacetate	Ketone bodies	M13_ANKYLOSPON_STRICT	Ankylosing spondylitis, strict definition	XIII Diseases of the musculoskeletal system and connective tissue (M13_)	MR_sentinels	14	0.786478	0.675909	0.244592	28.7529	0.00709491	0.736715	0.484205	1.40405	0.736166	FALSE
Val	Valine	Amino acids	C3_GBM_EXALLC	Brain glioblastoma (controls excluding all cancers)	II Neoplasms, from cancer register (ICD-O-3)	MR_specificNMR_specificPhenome	27	0.925334	0.795221	0.244579	15.1195	0.95511	0.736715	1.73703	1.33519	0.205138	FALSE
His	Histidine	Amino acids	G6_ATROPHCIRCUM	Circumscribed brain atrophy	VI Diseases of the nervous system (G6_)	MR_specificNMR_specificPhenome	14	-0.827931	0.711628	0.244655	5.10338	0.972846	0.736716	-0.962961	1.38417	0.499871	FALSE
Ile	Isoleucine	Amino acids	H7_KERATITISINOTH	Keratitis and keratoconjunctivitis in other diseases classified elsewhere	VII Diseases of the eye and adnexa (H7_)	MR_sentinels	29	-0.420506	0.361482	0.244715	23.2936	0.71821	0.736716	-0.856551	0.716057	0.242016	FALSE
Leu	Leucine	Amino acids	I9_HYPTENSEC	Secondary hypertension	IX Diseases of the circulatory system (I9_)	MR_specificNMR	12	-0.398851	0.342808	0.244634	13.518	0.260818	0.736716	-0.543978	0.430187	0.234721	FALSE
His	Histidine	Amino acids	E4_METABOLIA	Metabolic disorders	IV Endocrine, nutritional and metabolic diseases (E4_)	MR_specificNMR	15	-0.0835774	0.0718461	0.244715	12.6275	0.556038	0.736716	-0.328915	0.135592	0.0305723	FALSE
LDL_C	LDL Cholesterol	Cholesterol	L12_ABSCESS_CUT	Cutaneous abscess, furuncle and carbuncle	XII Diseases of the skin and subcutaneous tissue (L12_)	MR_leadvarsCS	65	-0.0682421	0.0586616	0.2447	93.2049	0.0100221	0.736716	-0.0514928	0.0787424	0.51553	FALSE
GlycA	Glycoprotein Acetyls	Inflammation	M13_ENTESOPATHYLOW	Enthesopathies of lower limb, excluding foot	XIII Diseases of the musculoskeletal system and connective tissue (M13_)	MR_leadvarsCS	195	0.0532414	0.045769	0.244723	189.56	0.576609	0.736716	0.0770957	0.0700651	0.272553	FALSE
Pyruvate	Pyruvate	Glycolysis related metabolites	L12_LICHENSCLERATROPH	Lichen sclerosus et atrophicus	XII Diseases of the skin and subcutaneous tissue (L12_)	MR_leadvarsCS	62	0.162967	0.140092	0.244711	79.6658	0.0545786	0.736716	0.29495	0.22394	0.192816	FALSE
GlycA	Glycoprotein Acetyls	Inflammation	M13_CERVICOBRACHSDR	Cervicobrachial syndrome	XIII Diseases of the musculoskeletal system and connective tissue (M13_)	MR_specificNMR	40	0.200792	0.172602	0.244698	44.5926	0.248256	0.736716	1.43997	0.537543	0.0108574	FALSE
Ile	Isoleucine	Amino acids	I9_CAVS_OPERATED	Calcific aortic valvular stenosis, operated	IX Diseases of the circulatory system (I9_)	MR_specificNMR_specificPhenome	11	0.201878	0.173532	0.244688	8.59872	0.570562	0.736716	0.0419972	0.265533	0.877821	FALSE
Ala	Alanine	Amino acids	O15_PUERP_COMPL_NAS	Complications of the puerperium, not elsewhere classified	XV Pregnancy, childbirth and the puerperium (O15_)	MR_specificNMR	42	0.405133	0.348235	0.244671	31.5513	0.85571	0.736716	0.430837	0.747555	0.567623	FALSE
Albumin	Albumin	Fluid balance	J10_EPIGLOTTITIS	Acute epiglottitis	X Diseases of the respiratory system (J10_)	MR_specificNMR	56	0.621168	0.533974	0.244711	47.8366	0.742412	0.736716	0.334017	1.13509	0.769685	FALSE
bOHbutyrate	3-Hydroxybutyrate	Ketone bodies	Q17_CONGEN_MALFO_URINARY_SYSTEM	Congenital malformations of the urinary system	XVII Congenital malformations, deformations and chromosomal abnormalities (Q17)	MR_sentinels	23	-0.309759	0.266291	0.244735	22.1118	0.453235	0.736719	-0.793923	0.528535	0.147954	FALSE
bOHbutyrate	3-Hydroxybutyrate	Ketone bodies	D3_COMPLEMENTDEF	Defects in the complement system	III Diseases of the blood and blood-forming organs and certain disorders involving the immune mechanism (D3_)	MR_leadvarsCS	32	-0.904769	0.777877	0.244778	35.8556	0.251151	0.736742	-2.27189	1.65142	0.179092	FALSE
Ile	Isoleucine	Amino acids	L12_HAIRLOSS_NONSCARNAS	Other and unspecified nonscarring hair loss	XII Diseases of the skin and subcutaneous tissue (L12_)	MR_leadvarsCS	39	-0.835491	0.718322	0.244783	37.5114	0.491877	0.736742	-1.55186	1.23658	0.217361	FALSE
Val	Valine	Amino acids	M13_TRIGGERFINGER	Trigger finger	XIII Diseases of the musculoskeletal system and connective tissue (M13_)	MR_leadvarsCS	105	-0.134453	0.115598	0.244787	122.511	0.103841	0.736742	-0.5759	0.217168	0.00927042	FALSE
Acetone	Acetone	Ketone bodies	N14_RENFAIL	Renal failure	XIV Diseases of the genitourinary system (N14_)	MR_sentinels	22	0.144594	0.124314	0.244778	28.5212	0.125979	0.736742	0.156699	0.230257	0.503967	FALSE
Citrate	Citrate	Glycolysis related metabolites	G6_MUSCOTHUNS	Other and unspecified primary disorders of muscles	VI Diseases of the nervous system (G6_)	MR_specificNMR_specificPhenome	33	-0.588629	0.506117	0.244818	27.2624	0.705302	0.736803	-0.406783	0.706593	0.568976	FALSE
Gly	Glycine	Amino acids	Q17_CONGEN_MALFO_POSTERI_SEGMENT_EYE	Congenital malformations of posterior segment of eye	XVII Congenital malformations, deformations and chromosomal abnormalities (Q17)	MR_sentinels	99	-0.264838	0.227781	0.244957	124.253	0.0378211	0.737152	-0.137228	0.252495	0.58804	FALSE
Gln	Glutamine	Amino acids	I9_HEARTFAIL_AND_ANTIHYPERT	Heart failure and antihypertensive medication	Cardiometabolic endpoints	MR_specificNMR	53	-0.13737	0.118147	0.244948	76.3396	0.0155935	0.737152	-0.00379693	0.319913	0.990577	FALSE
Pyruvate	Pyruvate	Glycolysis related metabolites	H8_MIDDLEMASTOID	Diseases of middle ear and mastoid	VIII Diseases of the ear and mastoid process (H8_)	MR_specificNMR	31	-0.0677043	0.0582336	0.244978	31.8111	0.376362	0.737152	-0.151444	0.0878242	0.0952806	FALSE
Creatinine	Creatinine	Fluid balance	JUVEN_ARTHR	Juvenile arthritis (FINNGEN)	Rheuma endpoints	MR_specificNMR	179	0.203095	0.174685	0.244977	206.496	0.0705962	0.737152	0.392301	0.428574	0.361246	FALSE
Gln	Glutamine	Amino acids	I9_RBBB	Right bundle-branch block	IX Diseases of the circulatory system (I9_)	MR_sentinels	125	0.144479	0.124277	0.24501	118.125	0.631782	0.737216	0.134552	0.175031	0.443525	FALSE
Albumin	Albumin	Fluid balance	MUCOPROCT	Mucosal proctocolitis	Gastrointestinal endpoints	MR_specificNMR_specificPhenome	43	-0.305829	0.263089	0.245051	72.2894	0.00251792	0.737217	-0.35609	0.560649	0.528867	FALSE
Citrate	Citrate	Glycolysis related metabolites	K11_REIMB_202	KELA_REIMBURSEMENT_202	Gastrointestinal endpoints	MR_specificNMR	39	-0.0568872	0.0489375	0.245054	38.5126	0.4463	0.737217	-0.123385	0.0663681	0.0709788	FALSE
Gly	Glycine	Amino acids	E4_THYTOXGOITMULT	Thyrotoxicosis with toxic multinodular goitre	IV Endocrine, nutritional and metabolic diseases (E4_)	MR_leadvarsCS	124	0.149091	0.128247	0.245022	138.916	0.154783	0.737217	0.129182	0.196988	0.513197	FALSE
Glucose	Glucose	Glycolysis related metabolites	N14_OTHFEMPELINF	Other female pelvic inflammatory diseases	XIV Diseases of the genitourinary system (N14_)	MR_specificNMR	32	0.240927	0.207259	0.245054	34.1096	0.32041	0.737217	0.584524	0.60517	0.341825	FALSE
Acetate	Acetate	Ketone bodies	L12_VITILIGO	Vitiligo	XII Diseases of the skin and subcutaneous tissue (L12_)	MR_leadvarsCS	21	-1.0783	0.928135	0.24532	29.3412	0.0812543	0.737384	-2.85856	1.61964	0.0936443	FALSE
Acetoacetate	Acetoacetate	Ketone bodies	K11_HYPERTROPHY_TONGUE_PAPILLAE	Hypertrophy of tongue papillae	XI Diseases of the digestive system (K11_)	MR_leadvarsCS	19	-0.973133	0.837641	0.245335	12.7786	0.804557	0.737384	-1.96332	1.58749	0.232997	FALSE
Ala	Alanine	Amino acids	N14_OVARTORS	Torsion of ovary, ovarian pedicle and fallopian tube	XIV Diseases of the genitourinary system (N14_)	MR_specificNMR_specificPhenome	26	-0.617074	0.531162	0.245339	11.1598	0.992131	0.737384	-1.94639	1.14507	0.102094	FALSE
Citrate	Citrate	Glycolysis related metabolites	LUNG_TRANSPLANTATION	Lung transplantation	Interstitial lung disease endpoints	MR_leadvarsCS	109	-0.501084	0.431319	0.245338	159.299	0.000976034	0.737384	-0.286446	0.679989	0.674416	FALSE
Lactate	Lactate	Glycolysis related metabolites	H7_MODVISIMPBINOC	Moderate visual impairment, binocular	VII Diseases of the eye and adnexa (H7_)	MR_sentinels	39	-0.449563	0.386967	0.245333	47.6744	0.135115	0.737384	-0.864344	0.976655	0.38187	FALSE
Acetoacetate	Acetoacetate	Ketone bodies	D3_BLOODOTHER	Other diseases of blood and blood-forming organs	III Diseases of the blood and blood-forming organs and certain disorders involving the immune mechanism (D3_)	MR_leadvarsCS	19	-0.219265	0.188706	0.24526	20.2149	0.320849	0.737384	-0.544967	0.356636	0.144885	FALSE
GlycA	Glycoprotein Acetyls	Inflammation	O15_OBSTET_TRAUMA_OTHER	Other obstetric trauma	XV Pregnancy, childbirth and the puerperium (O15_)	MR_leadvarsCS	192	-0.1179	0.101439	0.245126	158.236	0.959811	0.737384	-0.0153273	0.155224	0.921446	FALSE
GlycA	Glycoprotein Acetyls	Inflammation	K11_STOMATITIS	Stomatitis and related lesions	XI Diseases of the digestive system (K11_)	MR_leadvarsCS	195	-0.0939092	0.0808291	0.245307	206.399	0.257775	0.737384	-0.0996475	0.124128	0.42309	FALSE
Citrate	Citrate	Glycolysis related metabolites	F5_MOOD	Mood [affective] disorders	V Mental and behavioural disorders (F5_)	MR_specificNMR	39	0.0400703	0.0344829	0.245222	31.4081	0.766442	0.737384	0.0732366	0.0471501	0.128872	FALSE
Gln	Glutamine	Amino acids	H7_PTOSIS	Ptosis of eyelid	VII Diseases of the eye and adnexa (H7_)	MR_leadvarsCS	166	0.0811889	0.0698867	0.245348	170.288	0.372725	0.737384	0.0125593	0.100949	0.901141	FALSE
Citrate	Citrate	Glycolysis related metabolites	J10_CHRONLARYNGITIS	Chronic laryngitis and laryngotracheitis	X Diseases of the respiratory system (J10_)	MR_sentinels	86	0.112566	0.096859	0.245167	88.7822	0.368111	0.737384	0.0153095	0.190077	0.935996	FALSE
Pyruvate	Pyruvate	Glycolysis related metabolites	I9_REVASC	Coronary revascularization (ANGIO or CABG)	IX Diseases of the circulatory system (I9_)	MR_specificNMR_specificPhenome	23	0.12896	0.111005	0.245339	28.3051	0.165789	0.737384	0.12294	0.19475	0.534675	FALSE
Pyruvate	Pyruvate	Glycolysis related metabolites	J10_VIRALPNEUMO	Viral pneumonia	X Diseases of the respiratory system (J10_)	MR_sentinels	48	0.136322	0.117308	0.245201	52.3443	0.274313	0.737384	0.115874	0.193206	0.551619	FALSE
Creatinine	Creatinine	Fluid balance	G6_MONOOTHUNS	Other and unspecified mononeuropathies, also in other diseases	VI Diseases of the nervous system (G6_)	MR_leadvarsCS	253	0.200705	0.172712	0.245203	244.873	0.614368	0.737384	0.433935	0.396864	0.275262	FALSE
Val	Valine	Amino acids	M13_ACHILLESTEND	Achilles tendinitis	XIII Diseases of the musculoskeletal system and connective tissue (M13_)	MR_specificNMR_specificPhenome	27	0.290161	0.249741	0.245298	20.5359	0.765505	0.737384	0.43994	0.419724	0.304591	FALSE
Acetoacetate	Acetoacetate	Ketone bodies	J10_NASALPOLYP	Nasal polyp	X Diseases of the respiratory system (J10_)	MR_sentinels	13	0.338777	0.291606	0.245332	22.7515	0.0299112	0.737384	0.538308	0.595442	0.385342	FALSE
Val	Valine	Amino acids	K11_ACHAL	Achalasia of cardia	XI Diseases of the digestive system (K11_)	MR_leadvarsCS	105	0.373769	0.321716	0.245317	95.47	0.712898	0.737384	0.365897	0.622617	0.558036	FALSE
Val	Valine	Amino acids	E4_THYTOXGOITMULT	Thyrotoxicosis with toxic multinodular goitre	IV Endocrine, nutritional and metabolic diseases (E4_)	MR_specificNMR_specificPhenome	26	0.41663	0.358634	0.245352	15.6171	0.925756	0.737384	0.0841506	0.598494	0.889356	FALSE
Acetate	Acetate	Ketone bodies	L12_LYMPHADENITIS	Acute lymphadenitis	XII Diseases of the skin and subcutaneous tissue (L12_)	MR_sentinels	16	0.471568	0.40576	0.24516	19.9417	0.174181	0.737384	1.20631	0.950727	0.225194	FALSE
Leu	Leucine	Amino acids	KRA_PSY_TIC	Tic disorders	Psychiatric endpoints from Katri R√§ikk√∂nen	MR_sentinels	43	0.568195	0.489057	0.245309	41.8284	0.478429	0.737384	1.26751	0.884717	0.159531	FALSE
Lactate	Lactate	Glycolysis related metabolites	E4_CARCISDR	Carcinoid syndrome	IV Endocrine, nutritional and metabolic diseases (E4_)	MR_sentinels	39	0.784331	0.674843	0.245137	40.6186	0.355738	0.737384	3.53018	1.64088	0.0380425	FALSE
Tyr	Tyrosine	Amino acids	H8_OTORRHOEA	Otorrhoea	VIII Diseases of the ear and mastoid process (H8_)	MR_specificNMR	23	0.993565	0.854892	0.24515	20.0427	0.580369	0.737384	0.601286	1.08044	0.583737	FALSE
Citrate	Citrate	Glycolysis related metabolites	O15_MATERN_CARE	Maternal care related to the fetus and amniotic cavity and possible delivery problems	XV Pregnancy, childbirth and the puerperium (O15_)	MR_leadvarsCS	108	-0.0316774	0.0272703	0.245394	95.7285	0.774379	0.73745	-0.0246553	0.0427418	0.565268	FALSE
Creatinine	Creatinine	Fluid balance	M13_CERVICDISC	Cervical disc disorders	XIII Diseases of the musculoskeletal system and connective tissue (M13_)	MR_specificNMR	178	0.0777786	0.0669594	0.245406	256.356	8.91033e-05	0.73745	0.248712	0.164007	0.131195	FALSE
bOHbutyrate	3-Hydroxybutyrate	Ketone bodies	E4_HYPODRUG	Drug-induced hypoglycaemia without coma	IV Endocrine, nutritional and metabolic diseases (E4_)	MR_sentinels	23	0.746321	0.642493	0.245397	36.0802	0.0297703	0.73745	0.0463132	1.29821	0.971879	FALSE
GlycA	Glycoprotein Acetyls	Inflammation	F5_PSYTRANS	Acute and transient psychotic disorders	V Mental and behavioural disorders (F5_)	MR_leadvarsCS	196	-0.0974637	0.0839091	0.245423	241.22	0.0135296	0.737466	-0.144768	0.129107	0.263543	FALSE
ApoB	Apolipoprotein B	Apolipoproteins	L12_ACNE	Acne	XII Diseases of the skin and subcutaneous tissue (L12_)	MR_leadvarsCS	67	-0.116382	0.100201	0.245443	98.0232	0.00641422	0.737494	-0.0695344	0.143228	0.628967	FALSE
Ile	Isoleucine	Amino acids	L12_VITILIGO	Vitiligo	XII Diseases of the skin and subcutaneous tissue (L12_)	MR_leadvarsCS	39	0.642858	0.553496	0.245459	32.8189	0.707545	0.73751	0.510502	0.956769	0.596831	FALSE
Leu	Leucine	Amino acids	K11_FUNCDYSP	Functional dyspepsia	XI Diseases of the digestive system (K11_)	MR_sentinels	43	0.120387	0.103666	0.245518	47.4148	0.261333	0.737591	0.181888	0.189252	0.342142	FALSE
Creatinine	Creatinine	Fluid balance	CD2_BENIGN_FEMALE_GEN_OTH	Benign neoplasm of other and unspecified female genital organs	II Neoplasms from hospital discharges (CD2_)	MR_leadvarsCS	248	0.173797	0.149661	0.24553	249.869	0.437	0.737591	0.484007	0.344866	0.161739	FALSE
Val	Valine	Amino acids	FG_CARDMYO	Cardiomyopathy (excluding other)	Cardiometabolic endpoints	MR_specificNMR_specificPhenome	26	0.264339	0.227615	0.245503	17.3835	0.867415	0.737591	0.461828	0.380592	0.236767	FALSE
Ile	Isoleucine	Amino acids	I9_THROMBOTH	Other embolism and thrombosis	IX Diseases of the circulatory system (I9_)	MR_specificNMR	12	0.294664	0.253736	0.24552	5.59711	0.89885	0.737591	0.445066	0.378564	0.266958	FALSE
Leu	Leucine	Amino acids	K11_UC_STRICT_PSC	Ulcerative colitis (strict) with PSC	Gastrointestinal endpoints	MR_sentinels	43	-0.747272	0.643572	0.245588	45.5279	0.327448	0.737631	-0.251997	1.17358	0.831047	FALSE
Leu	Leucine	Amino acids	H7_IRIDONAS	Other and unspecified iridocyclitis	VII Diseases of the eye and adnexa (H7_)	MR_specificNMR_specificPhenome	11	-0.564921	0.486545	0.245607	10.9844	0.358735	0.737631	-0.239487	0.587698	0.693163	FALSE
Citrate	Citrate	Glycolysis related metabolites	M13_POLYARTHRITIS	Polyarthritis, unspecified	XIII Diseases of the musculoskeletal system and connective tissue (M13_)	MR_specificNMR_specificPhenome	33	-0.249806	0.215131	0.245567	24.7875	0.814541	0.737631	-0.345205	0.300391	0.259268	FALSE
Pyruvate	Pyruvate	Glycolysis related metabolites	H7_BLINDANDVISIMPAIRMENT	Visual impairment including blindness (binocular or monocular)	VII Diseases of the eye and adnexa (H7_)	MR_sentinels	48	-0.192468	0.165766	0.24561	54.1339	0.220778	0.737631	-0.391204	0.270796	0.155336	FALSE
Gly	Glycine	Amino acids	H7_KERATITISINOTH	Keratitis and keratoconjunctivitis in other diseases classified elsewhere	VII Diseases of the eye and adnexa (H7_)	MR_leadvarsCS	124	-0.184356	0.158779	0.245606	134.872	0.218858	0.737631	-0.134826	0.242914	0.579887	FALSE
Creatinine	Creatinine	Fluid balance	N14_ENDOMETRIOSIS_ASRM_STAGE1_2	Endometriosis ASRM stages 1,2	XIV Diseases of the genitourinary system (N14_)	MR_specificNMR	173	0.0981614	0.084542	0.245603	175.019	0.421625	0.737631	0.0479164	0.207417	0.81758	FALSE
Gly	Glycine	Amino acids	RX_CODEINE_TRAMADOL	Codeine or tramadol medication	Drug purchase endpoints	MR_specificNMR	42	-0.0541353	0.046628	0.24564	80.5044	0.000224047	0.737691	-0.00405906	0.0632368	0.94914	FALSE
Ala	Alanine	Amino acids	C3_CORPUS_UTERI_EXALLC	Malignant neoplasm of corpus uteri (controls excluding all cancers)	II Neoplasms, from cancer register (ICD-O-3)	MR_specificNMR	42	-0.296011	0.254988	0.24569	40.9353	0.473463	0.737792	-0.134209	0.553272	0.809575	FALSE
Pyruvate	Pyruvate	Glycolysis related metabolites	AB1_INTESTINAL_INFECTIONS	Intestinal infectious diseases	I Certain infectious and parasitic diseases (AB1_)	MR_specificNMR	31	-0.0587055	0.0505704	0.245696	38.5863	0.135269	0.737792	-0.107766	0.0774401	0.174624	FALSE
GlycA	Glycoprotein Acetyls	Inflammation	M13_OTHERJOINT	Other joint disorders	XIII Diseases of the musculoskeletal system and connective tissue (M13_)	MR_specificNMR	40	0.0810826	0.0698499	0.245718	58.9169	0.0212284	0.737825	0.489564	0.226978	0.0374057	FALSE
Acetate	Acetate	Ketone bodies	Q17_CONGEN_MALFO_TRACHEA_BRONCHUS	Congenital malformations of trachea and bronchus	XVII Congenital malformations, deformations and chromosomal abnormalities (Q17)	MR_leadvarsCS	21	-1.00065	0.862111	0.245764	21.3275	0.378087	0.737869	-2.70042	1.50821	0.0893245	FALSE
Citrate	Citrate	Glycolysis related metabolites	H7_OTHIRISCILIARY	Other disorders of iris and ciliary body	VII Diseases of the eye and adnexa (H7_)	MR_sentinels	86	-0.292527	0.25205	0.245808	96.6695	0.182032	0.737869	-0.457271	0.495828	0.359046	FALSE
Albumin	Albumin	Fluid balance	F5_PSYTRANS	Acute and transient psychotic disorders	V Mental and behavioural disorders (F5_)	MR_specificNMR	56	-0.240174	0.206939	0.245803	42.3432	0.894214	0.737869	-0.0282211	0.436504	0.948689	FALSE
Creatinine	Creatinine	Fluid balance	O15_LABOUR_FETAL_STRESS	Labour and delivery complicated by fetal stress [distress]	XV Pregnancy, childbirth and the puerperium (O15_)	MR_sentinels	176	-0.0781601	0.0673429	0.245793	199.645	0.0975986	0.737869	-0.150355	0.158447	0.343972	FALSE
Val	Valine	Amino acids	RHEUMA_SERONEG	Seronegative rheumatoid arthritis	Rheuma endpoints	MR_sentinels	76	0.13102	0.112888	0.245799	76.4727	0.430992	0.737869	0.16426	0.192325	0.395821	FALSE
Ile	Isoleucine	Amino acids	TRAUMBRAIN_NONCONCUS	severe traumatic brain injury, does not include concussion	Neurological endpoints	MR_specificNMR	12	0.259413	0.223522	0.245815	14.6908	0.197095	0.737869	0.760255	0.288872	0.0250845	FALSE
GlycA	Glycoprotein Acetyls	Inflammation	GRAVES_OPHT	Graves ophthalmopathy	IV Endocrine, nutritional and metabolic diseases (E4_)	MR_specificNMR	41	0.634901	0.547042	0.245802	34.1279	0.7311	0.737869	0.450581	1.8489	0.808738	FALSE
Albumin	Albumin	Fluid balance	CD2_BENIGN_MELANOCYTIC_EAR	Melanocytic naevi of ear and external auricular canal	II Neoplasms from hospital discharges (CD2_)	MR_specificNMR_specificPhenome	43	1.21495	1.04686	0.245821	38.739	0.614916	0.737869	1.17996	2.20609	0.595631	FALSE
Tyr	Tyrosine	Amino acids	N14_CHRONKIDNEYDIS	Chronic kidney disease	XIV Diseases of the genitourinary system (N14_)	MR_specificNMR	23	0.0988067	0.0851436	0.245857	26.1886	0.243672	0.737945	0.0935462	0.110238	0.405681	FALSE
Creatinine	Creatinine	Fluid balance	OTHER_SYSTCON_FG	Other systemic involvement of connective tissue (FG)	Rheuma endpoints	MR_specificNMR	179	0.0989564	0.0852815	0.245906	279.868	1.65233e-06	0.73806	0.43394	0.207515	0.0379444	FALSE
ApoB	Apolipoprotein B	Apolipoproteins	CD2_BENIGN_RETINA	Benign neoplasm: Retina	II Neoplasms from hospital discharges (CD2_)	MR_sentinels	50	0.532233	0.45871	0.245934	50.4139	0.417334	0.73811	0.917481	0.646392	0.162248	FALSE
Acetoacetate	Acetoacetate	Ketone bodies	M13_SHOULDERBURSITIS	Bursitis of shoulder	XIII Diseases of the musculoskeletal system and connective tissue (M13_)	MR_leadvarsCS	19	-0.741369	0.639048	0.246002	23.6881	0.165515	0.738115	-0.713138	1.2514	0.576219	FALSE
Glucose	Glucose	Glycolysis related metabolites	G6_FACOTH	Other facial nerve disorders	VI Diseases of the nervous system (G6_)	MR_sentinels	65	-0.284123	0.244895	0.245974	61.0017	0.583193	0.738115	-0.924565	0.457773	0.0476723	FALSE
Leu	Leucine	Amino acids	D3_COAGOTHER	Other coagulation defects	III Diseases of the blood and blood-forming organs and certain disorders involving the immune mechanism (D3_)	MR_sentinels	43	-0.27464	0.236731	0.245993	57.0687	0.060399	0.738115	-0.128076	0.432242	0.768492	FALSE
Ala	Alanine	Amino acids	O15_MATERN_CARE_FETAL_ABNORM	Maternal care for known or suspected fetal abnormality and damage	XV Pregnancy, childbirth and the puerperium (O15_)	MR_specificNMR_specificPhenome	34	0.206404	0.177916	0.245999	24.6581	0.85195	0.738115	0.571045	0.382443	0.145193	FALSE
Citrate	Citrate	Glycolysis related metabolites	N14_PROSTAOTH	Other disorders of prostate	XIV Diseases of the genitourinary system (N14_)	MR_sentinels	84	0.236136	0.203537	0.245982	83.6341	0.459843	0.738115	0.0622058	0.400613	0.876985	FALSE
Ala	Alanine	Amino acids	M13_FLATFOOT	Flat foot [pes planus] (acquired)	XIII Diseases of the musculoskeletal system and connective tissue (M13_)	MR_specificNMR_specificPhenome	34	0.293305	0.252797	0.245951	37.2619	0.279303	0.738115	0.602101	0.561785	0.291843	FALSE
ApoB	Apolipoprotein B	Apolipoproteins	C3_MARGINAL_ZONE_LYMPHOMA_EXALLC	Marginal zone B-cell lymphoma (controls excluding all cancers)	II Neoplasms, from cancer register (ICD-O-3)	MR_leadvarsCS	67	-0.375023	0.323274	0.246016	68.5669	0.390326	0.738125	-0.857232	0.452398	0.06256	FALSE
Val	Valine	Amino acids	E4_LACTOCON	Congenital lactase deficiency	IV Endocrine, nutritional and metabolic diseases (E4_)	MR_specificNMR	31	-2.04062	1.75919	0.246059	23.5646	0.791355	0.738181	-0.577315	3.05054	0.851215	FALSE
Leu	Leucine	Amino acids	G6_MUSDYST	Muscular dystrophy	VI Diseases of the nervous system (G6_)	MR_specificNMR	12	-1.27789	1.10205	0.246228	6.36999	0.847572	0.738181	-1.49977	1.3526	0.293469	FALSE
Lactate	Lactate	Glycolysis related metabolites	Q17_CYSTIC_KIDNEY_DISEA	Cystic kidney disease	XVII Congenital malformations, deformations and chromosomal abnormalities (Q17)	MR_specificNMR	13	-1.27327	1.09812	0.246251	18.2078	0.109525	0.738181	-2.99869	3.37359	0.393095	FALSE
GlycA	Glycoprotein Acetyls	Inflammation	K11_MN_PROGN	Mandibular prognathia	XI Diseases of the digestive system (K11_)	MR_specificNMR	41	-0.952327	0.821348	0.246266	56.7541	0.0414861	0.738181	-2.02355	2.7598	0.467808	FALSE
Val	Valine	Amino acids	F5_DEMNAS	Unspecified dementia	V Mental and behavioural disorders (F5_)	MR_specificNMR	30	-0.296077	0.255255	0.246078	36.6283	0.155972	0.738181	-0.886578	0.428234	0.0477587	FALSE
Phe	Phenylalanine	Amino acids	F5_MIXPER	Mixed and other personality disorders	V Mental and behavioural disorders (F5_)	MR_sentinels	17	-0.260055	0.224274	0.246235	22.3568	0.132041	0.738181	-0.424112	0.352181	0.247154	FALSE
Albumin	Albumin	Fluid balance	G6_OTHDEMYEL	Other demyelinating diseases of the central nervous system	VI Diseases of the nervous system (G6_)	MR_sentinels	98	-0.203915	0.175838	0.246182	94.3679	0.556742	0.738181	-0.152197	0.270824	0.575441	FALSE
ApoB	Apolipoprotein B	Apolipoproteins	H7_EYEADNEXOTH	Other specified and unspecified disorders of eye and adnexa	VII Diseases of the eye and adnexa (H7_)	MR_sentinels	50	-0.18941	0.163324	0.246164	50.3487	0.419855	0.738181	-0.16495	0.231724	0.48001	FALSE
Phe	Phenylalanine	Amino acids	C3_PROSTATE_EXALLC	Malignant neoplasm of prostate (controls excluding all cancers)	II Neoplasms, from cancer register (ICD-O-3)	MR_sentinels	13	-0.117914	0.101669	0.246141	14.135	0.292171	0.738181	-0.0622873	0.160274	0.704967	FALSE
Creatinine	Creatinine	Fluid balance	H7_OPTNERVE	Disorders of optic nerve and visual pathways	VII Diseases of the eye and adnexa (H7_)	MR_leadvarsCS	253	-0.117698	0.101477	0.246112	284.937	0.0753508	0.738181	-0.25427	0.233676	0.27758	FALSE
Citrate	Citrate	Glycolysis related metabolites	L12_INFECT_SKIN	Infections of the skin and subcutaneous tissue	XII Diseases of the skin and subcutaneous tissue (L12_)	MR_sentinels	86	-0.0498853	0.0430175	0.246191	85.6274	0.460517	0.738181	-0.0334964	0.0847126	0.693541	FALSE
Ile	Isoleucine	Amino acids	M13_ARTHTROSIS_COX	Coxarthrosis	XIII Diseases of the musculoskeletal system and connective tissue (M13_)	MR_sentinels	28	0.133043	0.11474	0.246245	51.0837	0.00340332	0.738181	0.482162	0.216388	0.0347274	FALSE
Acetone	Acetone	Ketone bodies	F5_BEHAVE	Behavioural syndromes associated with physiological disturbances and physical factors	V Mental and behavioural disorders (F5_)	MR_sentinels	22	0.149639	0.129039	0.246194	24.316	0.277999	0.738181	0.0301333	0.237076	0.900127	FALSE
Glucose	Glucose	Glycolysis related metabolites	M13_POLYARTHRITIS	Polyarthritis, unspecified	XIII Diseases of the musculoskeletal system and connective tissue (M13_)	MR_leadvarsCS	77	0.281544	0.242801	0.246226	86.1611	0.199446	0.738181	0.432061	0.576886	0.456228	FALSE
Albumin	Albumin	Fluid balance	J10_EPIGLOTTITIS	Acute epiglottitis	X Diseases of the respiratory system (J10_)	MR_sentinels	98	0.336726	0.290376	0.246203	104.208	0.290196	0.738181	0.477576	0.450532	0.291792	FALSE
Lactate	Lactate	Glycolysis related metabolites	CD2_BENIGN_RECTUM_ANAL	Benign neoplasm: Rectum, anus and anal canal	II Neoplasms from hospital discharges (CD2_)	MR_specificNMR	13	0.396765	0.342077	0.246101	8.38544	0.754331	0.738181	0.334491	1.0148	0.747884	FALSE
GlycA	Glycoprotein Acetyls	Inflammation	I9_VASCINT	Vascular diseases of the intestine	IX Diseases of the circulatory system (I9_)	MR_specificNMR	41	0.508058	0.437988	0.246057	29.8681	0.878863	0.738181	0.380626	1.45841	0.795476	FALSE
Gly	Glycine	Amino acids	KRA_PSY_TIC_EXMORE	Tic disorders (more control exclusions)	Psychiatric endpoints from Katri R√§ikk√∂nen	MR_specificNMR	42	0.513247	0.442655	0.246263	48.5804	0.194042	0.738181	0.516207	0.610607	0.402916	FALSE
Phe	Phenylalanine	Amino acids	J10_PULMOEDEMA	Pulmonary oedema	X Diseases of the respiratory system (J10_)	MR_leadvarsCS	20	0.556883	0.480176	0.246152	26.9351	0.106174	0.738181	0.766633	0.723189	0.303129	FALSE
Val	Valine	Amino acids	Q17_CYSTIC_KIDNEY_DISEA	Cystic kidney disease	XVII Congenital malformations, deformations and chromosomal abnormalities (Q17)	MR_specificNMR	31	0.611302	0.527174	0.246218	37.7302	0.1568	0.738181	0.538464	0.923766	0.564466	FALSE
Albumin	Albumin	Fluid balance	CHIRBIL_NAS	Biliary cirrhosis, NAS	Gastrointestinal endpoints	MR_specificNMR	56	1.439	1.24078	0.246147	48.5897	0.71649	0.738181	5.03636	2.45884	0.0454088	FALSE
Gln	Glutamine	Amino acids	K11_REIMB_202	KELA_REIMBURSEMENT_202	Gastrointestinal endpoints	MR_leadvarsCS	166	-0.0360215	0.0310684	0.246283	236.863	0.00020797	0.738201	-0.0870489	0.0446568	0.0529671	FALSE
Tyr	Tyrosine	Amino acids	I9_HYPERTROCARDMYOP	Hypertrophic cardiomyopathy	IX Diseases of the circulatory system (I9_)	MR_specificNMR	23	0.266617	0.229963	0.246297	18.5884	0.67059	0.738207	0.1069	0.291174	0.717192	FALSE
Leu	Leucine	Amino acids	G6_MYOPOTHUNS	Other and unspecified myopathies	VI Diseases of the nervous system (G6_)	MR_specificNMR_specificPhenome	11	-0.392157	0.338257	0.246315	11.1429	0.346492	0.738229	-0.279187	0.423686	0.526427	FALSE
Pyruvate	Pyruvate	Glycolysis related metabolites	M13_DORSOPATHYOTH	Other dorsopathies, not elsewhere classified	XIII Diseases of the musculoskeletal system and connective tissue (M13_)	MR_sentinels	48	-0.0329371	0.028412	0.246348	51.1826	0.312927	0.738263	-0.0457531	0.046746	0.332818	FALSE
Leu	Leucine	Amino acids	G6_BELLPA	Bell's palsy	VI Diseases of the nervous system (G6_)	MR_leadvarsCS	56	0.197962	0.170765	0.246346	94.6311	0.000714828	0.738263	0.0318679	0.274547	0.908024	FALSE
Ile	Isoleucine	Amino acids	N14_ENDOMETRIOSIS	Endometriosis	XIV Diseases of the genitourinary system (N14_)	MR_specificNMR_specificPhenome	11	-0.178524	0.154016	0.246404	11.6282	0.310712	0.738364	-0.141574	0.248626	0.582997	FALSE
Ala	Alanine	Amino acids	L12_VITILIGO	Vitiligo	XII Diseases of the skin and subcutaneous tissue (L12_)	MR_specificNMR_specificPhenome	35	0.850834	0.734025	0.246401	23.0342	0.922824	0.738364	1.98119	1.5757	0.217455	FALSE
GlycA	Glycoprotein Acetyls	Inflammation	K11_COELIAC	Coeliac disease	XI Diseases of the digestive system (K11_)	MR_sentinels	137	0.0972566	0.0839085	0.246424	199.494	0.000320405	0.738391	0.123089	0.125939	0.330136	FALSE
Acetoacetate	Acetoacetate	Ketone bodies	O15_RETAINED_PLAC_MEMB_NO_HEAMORRH	Retained placenta and membranes, without haemorrhage	XV Pregnancy, childbirth and the puerperium (O15_)	MR_leadvarsCS	18	0.288651	0.249067	0.246485	18.0171	0.387763	0.738542	0.484692	0.485805	0.333272	FALSE
Gly	Glycine	Amino acids	C3_MELANOMA_SKIN_EXALLC	Malignant melanoma of skin (controls excluding all cancers)	II Neoplasms, from cancer register (ICD-O-3)	MR_sentinels	99	-0.0495219	0.0427325	0.246504	107.956	0.230975	0.738566	-0.0173268	0.0471067	0.713808	FALSE
Acetoacetate	Acetoacetate	Ketone bodies	D3_HAEMOLYTICANAEMIA	Haemolytic anaemias	III Diseases of the blood and blood-forming organs and certain disorders involving the immune mechanism (D3_)	MR_sentinels	14	0.642591	0.554521	0.246529	6.56404	0.923201	0.738608	0.376715	1.10919	0.740005	FALSE
Ile	Isoleucine	Amino acids	O15_AMNIOT_OTHER	Other disorders of amniotic fluid and membranes	XV Pregnancy, childbirth and the puerperium (O15_)	MR_sentinels	27	0.206081	0.177842	0.246542	26.8444	0.417529	0.738615	0.0728043	0.356979	0.840047	FALSE
Citrate	Citrate	Glycolysis related metabolites	F5_SEDAHYP	Mental and behavioural disorders due to sedatives or hypnotics	V Mental and behavioural disorders (F5_)	MR_specificNMR	40	-0.184859	0.159538	0.246574	41.4609	0.363855	0.738653	-0.119976	0.219518	0.587888	FALSE
Glucose	Glucose	Glycolysis related metabolites	L12_ABSCESS_CUT	Cutaneous abscess, furuncle and carbuncle	XII Diseases of the skin and subcutaneous tissue (L12_)	MR_specificNMR	32	0.199004	0.171747	0.246577	39.356	0.144215	0.738653	0.548176	0.4988	0.280514	FALSE
Leu	Leucine	Amino acids	N14_LUMPNASBREAST	Unspecified lump in breast	XIV Diseases of the genitourinary system (N14_)	MR_specificNMR_specificPhenome	11	-0.272851	0.235489	0.246597	10.3619	0.409341	0.738654	-0.526619	0.279449	0.092144	FALSE
Val	Valine	Amino acids	E4_AMINO	Other disorders of amino-acid metabolism	IV Endocrine, nutritional and metabolic diseases (E4_)	MR_specificNMR_specificPhenome	27	1.46066	1.26066	0.246599	26.6829	0.426107	0.738654	0.532954	2.13639	0.805039	FALSE
Citrate	Citrate	Glycolysis related metabolites	N14_ENDOMETRIOSIS_RECTPVAGSEPT_VAGINA	Endometriosis of rectovaginal septum and vagina	XIV Diseases of the genitourinary system (N14_)	MR_sentinels	80	-0.151369	0.130658	0.246655	66.0698	0.850136	0.738771	-0.191443	0.2558	0.456463	FALSE
Citrate	Citrate	Glycolysis related metabolites	ULCERPROCT	Ulcerative proctitis	Gastrointestinal endpoints	MR_leadvarsCS	109	0.133506	0.11524	0.246661	111.061	0.40067	0.738771	0.146288	0.181768	0.422716	FALSE
Ile	Isoleucine	Amino acids	G6_POSTOPNEURO	Postprocedural disorders of nervous system	VI Diseases of the nervous system (G6_)	MR_specificNMR	12	-0.390607	0.337175	0.246672	4.52886	0.951825	0.738771	-0.588854	0.505534	0.271128	FALSE
Leu	Leucine	Amino acids	ST19_FRACT_LUMBAR_SPINE_PELVIS	Fracture of lumbar spine and pelvis	XIX Injury, poisoning and certain other consequences of external causes (ST19_)	MR_sentinels	43	-0.172903	0.149259	0.246698	71.8356	0.00280322	0.738784	-0.187398	0.272934	0.496196	FALSE
His	Histidine	Amino acids	F5_ALZHDEMENT	Dementia in Alzheimer disease	V Mental and behavioural disorders (F5_)	MR_specificNMR_specificPhenome	14	0.258466	0.223122	0.246698	9.24691	0.75405	0.738784	0.669425	0.434646	0.149466	FALSE
Glucose	Glucose	Glycolysis related metabolites	FG_CARDMYO	Cardiomyopathy (excluding other)	Cardiometabolic endpoints	MR_sentinels	64	-0.14298	0.123445	0.246762	81.5176	0.0582974	0.738791	-0.345495	0.230548	0.139056	FALSE
Albumin	Albumin	Fluid balance	CD2_BENIGN_MELANOCYTIC_TRUNK	Melanocytic naevi of trunk	II Neoplasms from hospital discharges (CD2_)	MR_leadvarsCS	149	-0.100915	0.0871277	0.246765	152.654	0.379651	0.738791	-0.0330858	0.137597	0.810313	FALSE
LDL_C	LDL Cholesterol	Cholesterol	J10_BRONCHITIS	Acute bronchitis	X Diseases of the respiratory system (J10_)	MR_sentinels	50	-0.0581397	0.0501922	0.246724	72.3188	0.0167772	0.738791	-0.0911617	0.0663873	0.176078	FALSE
Val	Valine	Amino acids	SMOKING	Smoking	Miscellaneous, not yet classified endpoints	MR_leadvarsCS	100	0.146259	0.126268	0.246733	81.1716	0.903894	0.738791	0.227748	0.243737	0.352395	FALSE
Ile	Isoleucine	Amino acids	M13_ANKYLOSPON_STRICT	Ankylosing spondylitis, strict definition	XIII Diseases of the musculoskeletal system and connective tissue (M13_)	MR_specificNMR	12	0.520967	0.449792	0.246766	7.36264	0.769002	0.738791	1.36548	0.673493	0.0701007	FALSE
Ala	Alanine	Amino acids	C3_STOMACH_NEUROENDOCRINE_EXALLC	Neuroendocrine tumor and carcinoma of stomach (controls excluding all cancers)	II Neoplasms, from cancer register (ICD-O-3)	MR_specificNMR	42	1.33947	1.15646	0.246763	48.6429	0.192354	0.738791	1.34716	2.5281	0.597067	FALSE
GlycA	Glycoprotein Acetyls	Inflammation	G6_MS	MS-disease / Multiple Sclerosis	VI Diseases of the nervous system (G6_)	MR_sentinels	138	0.116532	0.100619	0.2468	169.613	0.030597	0.738791	0.0475108	0.151057	0.753606	FALSE
His	Histidine	Amino acids	F5_DEMNAS	Unspecified dementia	V Mental and behavioural disorders (F5_)	MR_sentinels	47	0.162343	0.140172	0.246796	53.3628	0.212199	0.738791	0.297825	0.241131	0.223197	FALSE
Glucose	Glucose	Glycolysis related metabolites	Q17_CLEFT_PALATE	Cleft palate	XVII Congenital malformations, deformations and chromosomal abnormalities (Q17)	MR_leadvarsCS	78	0.503305	0.434568	0.246793	79.2669	0.407285	0.738791	0.731769	1.03415	0.481354	FALSE
Acetate	Acetate	Ketone bodies	H7_GLAUCOMA_XFG	Glaucoma, exfoliation	VII Diseases of the eye and adnexa (H7_)	MR_sentinels	16	-0.318961	0.275429	0.246843	11.6581	0.704701	0.738887	-0.0690497	0.637403	0.915271	FALSE
Pyruvate	Pyruvate	Glycolysis related metabolites	M13_JUVERHEU	Juvenile rheumatoid arthirtis	XIII Diseases of the musculoskeletal system and connective tissue (M13_)	MR_sentinels	47	-0.316427	0.273259	0.246875	51.7267	0.260172	0.738889	-0.63998	0.447811	0.159873	FALSE
Val	Valine	Amino acids	MACULAR_PUCKER	Macular pucker	VII Diseases of the eye and adnexa (H7_)	MR_specificNMR_specificPhenome	27	0.267485	0.231022	0.246931	24.2746	0.560269	0.738889	0.34351	0.388129	0.384568	FALSE
Albumin	Albumin	Fluid balance	H7_NYSTAGMUS	Nystagmus and other irregular eye movements	VII Diseases of the eye and adnexa (H7_)	MR_leadvarsCS	149	0.310796	0.268422	0.246921	152.637	0.380025	0.738889	0.616069	0.424943	0.149253	FALSE
Lactate	Lactate	Glycolysis related metabolites	Q17_PHAKOMATOSES_NOT_ELSEW_CLASSIFIED	Phakomatoses, not elsewhere classified	XVII Congenital malformations, deformations and chromosomal abnormalities (Q17)	MR_sentinels	39	0.694694	0.599956	0.246902	39.6224	0.3975	0.738889	3.04612	1.48075	0.046772	FALSE
GlycA	Glycoprotein Acetyls	Inflammation	H8_EXTDISINOTH	Disorder of external ear, unspecified	VIII Diseases of the ear and mastoid process (H8_)	MR_specificNMR_specificPhenome	26	0.775678	0.669907	0.246909	30.5305	0.205038	0.738889	1.01602	1.95175	0.607437	FALSE
Albumin	Albumin	Fluid balance	C3_TESTIS_NONSEMINOMA_EXALLC	Non-seminoma of testis (controls excluding all cancers)	II Neoplasms, from cancer register (ICD-O-3)	MR_specificNMR_specificPhenome	38	1.24193	1.07257	0.246905	26.9444	0.888033	0.738889	1.11046	2.27386	0.628257	FALSE
Gln	Glutamine	Amino acids	K11_PERIODONTAL_NOS	Periodontal disease, other/unspecified	XI Diseases of the digestive system (K11_)	MR_specificNMR_specificPhenome	51	1.40296	1.21161	0.246889	29.5908	0.990432	0.738889	0.927447	3.17174	0.771208	FALSE
Ala	Alanine	Amino acids	E4_DYSPOLYGL	Polyglandular dysfunction	IV Endocrine, nutritional and metabolic diseases (E4_)	MR_specificNMR_specificPhenome	35	1.83829	1.58761	0.246907	28.2024	0.747096	0.738889	1.31633	3.42549	0.703241	FALSE
Val	Valine	Amino acids	H7_IRIDOCYCLITIS	Iridocyclitis	VII Diseases of the eye and adnexa (H7_)	MR_specificNMR	31	-0.211476	0.182653	0.246944	39.4053	0.116905	0.738894	-0.0700857	0.319242	0.827769	FALSE
LDL_C	LDL Cholesterol	Cholesterol	D3_ACQHAEMOLYTICANAEMIANAS	Other and unspecified acquired haemolytic anaemias	III Diseases of the blood and blood-forming organs and certain disorders involving the immune mechanism (D3_)	MR_sentinels	50	-0.379406	0.327745	0.247016	44.3163	0.663176	0.739075	-0.485052	0.433258	0.268479	FALSE
Val	Valine	Amino acids	CD2_BENIGN_PAROTID	Benign neoplasm: Parotid gland	II Neoplasms from hospital discharges (CD2_)	MR_specificNMR	31	-0.386178	0.33363	0.247067	39.1848	0.121642	0.739092	-0.597285	0.583576	0.314537	FALSE
Albumin	Albumin	Fluid balance	M13_SYSTCONNECT	Systemic connective tissue disorders	XIII Diseases of the musculoskeletal system and connective tissue (M13_)	MR_specificNMR_specificPhenome	42	-0.159792	0.138051	0.247074	52.896	0.100862	0.739092	-0.0770568	0.293618	0.79433	FALSE
Glucose	Glucose	Glycolysis related metabolites	K11_GINGIVITIS_PERIODONTAL	Gingivitis and periodontal diseases	XI Diseases of the digestive system (K11_)	MR_sentinels	65	-0.0347407	0.0300113	0.247032	85.4249	0.038076	0.739092	-0.0618671	0.0563036	0.276031	FALSE
Leu	Leucine	Amino acids	H7_BLEPHAROCHALASIS	Blepharochalasis	VII Diseases of the eye and adnexa (H7_)	MR_leadvarsCS	56	0.111508	0.0963372	0.247076	72.1212	0.0605073	0.739092	0.0701483	0.155331	0.653361	FALSE
Glucose	Glucose	Glycolysis related metabolites	H7_XANTHELASMA	Xanthelasma of eyelid	VII Diseases of the eye and adnexa (H7_)	MR_sentinels	65	0.566122	0.489074	0.247052	77.1959	0.124524	0.739092	0.890603	0.920204	0.336829	FALSE
Acetoacetate	Acetoacetate	Ketone bodies	CMV_HEPATITIS	Cytomegaloviral hepatitis	I Certain infectious and parasitic diseases (AB1_)	MR_leadvarsCS	19	2.04971	1.77092	0.247097	11.3829	0.877405	0.739122	0.541998	3.35968	0.87374	FALSE
LDL_C	LDL Cholesterol	Cholesterol	E4_CYSTFIBRO	Cystic fibrosis	IV Endocrine, nutritional and metabolic diseases (E4_)	MR_sentinels	50	0.732173	0.632606	0.247112	39.2112	0.84013	0.739134	0.723097	0.832103	0.389173	FALSE
Acetone	Acetone	Ketone bodies	D3_COAGOTHER	Other coagulation defects	III Diseases of the blood and blood-forming organs and certain disorders involving the immune mechanism (D3_)	MR_sentinels	22	0.346896	0.299743	0.247146	24.6041	0.264718	0.739169	0.0764088	0.550691	0.891035	FALSE
Val	Valine	Amino acids	L12_PEMPHIGUS	Pemphigus	XII Diseases of the skin and subcutaneous tissue (L12_)	MR_specificNMR_specificPhenome	27	1.2338	1.06607	0.247138	25.945	0.466132	0.739169	2.29739	1.80587	0.215016	FALSE
Leu	Leucine	Amino acids	VD_U	Vascular dementia (undefined)	Neurological endpoints	MR_leadvarsCS	55	0.268791	0.232272	0.24718	54.4819	0.456047	0.73922	0.0494629	0.369859	0.894119	FALSE
GlycA	Glycoprotein Acetyls	Inflammation	H7_EPISCLERITIS	Episcleritis	VII Diseases of the eye and adnexa (H7_)	MR_specificNMR	40	0.502685	0.434403	0.247196	55.5649	0.0414306	0.73922	0.133838	1.45972	0.927428	FALSE
bOHbutyrate	3-Hydroxybutyrate	Ketone bodies	D3_ITP	Idiopathic thrombocytopenic purpura	III Diseases of the blood and blood-forming organs and certain disorders involving the immune mechanism (D3_)	MR_sentinels	23	0.550539	0.475756	0.247196	36.4942	0.0268606	0.73922	1.55925	0.93317	0.109576	FALSE
Ile	Isoleucine	Amino acids	K11_UC_STRICT_PSC	Ulcerative colitis (strict) with PSC	Gastrointestinal endpoints	MR_leadvarsCS	39	-0.727306	0.628598	0.247261	36.4869	0.53947	0.739246	-1.00321	1.07954	0.358759	FALSE
ApoB	Apolipoprotein B	Apolipoproteins	Q17_CONGEN_MALFO_CIRCULATO_SYSTEM	Congenital malformations of the circulatory system	XVII Congenital malformations, deformations and chromosomal abnormalities (Q17)	MR_sentinels	50	-0.0950397	0.0821383	0.247245	52.055	0.355887	0.739246	-0.0044551	0.115319	0.969343	FALSE
GlycA	Glycoprotein Acetyls	Inflammation	O15_DELIV_CAESAR	Single delivery by caesarean section	XV Pregnancy, childbirth and the puerperium (O15_)	MR_sentinels	121	0.0471563	0.0407573	0.247271	95.7999	0.949258	0.739246	0.0443706	0.0606196	0.465637	FALSE
Leu	Leucine	Amino acids	O15_DELIV_CAESAR	Single delivery by caesarean section	XV Pregnancy, childbirth and the puerperium (O15_)	MR_leadvarsCS	50	0.0864019	0.0746719	0.247237	22.3882	0.99961	0.739246	0.0650626	0.118682	0.586088	FALSE
Gln	Glutamine	Amino acids	O15_OTHER_MATERN_DIS_ELSEWHERE	Other maternal diseases classifiable elsewhere but complicating pregnancy, childbirth and the puerperium	XV Pregnancy, childbirth and the puerperium (O15_)	MR_specificNMR_specificPhenome	50	0.126812	0.109599	0.24725	45.3296	0.622715	0.739246	0.298243	0.285404	0.301263	FALSE
Val	Valine	Amino acids	I9_THAORTANEUR	Thoracic aortic aneurysm	IX Diseases of the circulatory system (I9_)	MR_leadvarsCS	105	0.153437	0.132607	0.24724	132.168	0.0324783	0.739246	0.288782	0.257655	0.264975	FALSE
Gln	Glutamine	Amino acids	L12_FOLLICULARNAS	Other and unspecified follicular disorders	XII Diseases of the skin and subcutaneous tissue (L12_)	MR_sentinels	125	-0.140059	0.121058	0.247289	111.62	0.779703	0.739268	-0.186752	0.170359	0.275122	FALSE
Glucose	Glucose	Glycolysis related metabolites	K11_APHTA_RECUR	Recurring oral aphthae	XI Diseases of the digestive system (K11_)	MR_specificNMR_specificPhenome	18	0.626175	0.541246	0.247308	9.63963	0.918038	0.73929	0.552445	1.29793	0.676043	FALSE
Acetone	Acetone	Ketone bodies	CD2_BENIGN_LIPO_SKIN_LIMBS	Benign lipomatous neoplasm of skin and subcutaneous tissue of limbs	II Neoplasms from hospital discharges (CD2_)	MR_sentinels	22	0.309675	0.267694	0.247343	19.4112	0.558778	0.739361	0.0792101	0.484223	0.871702	FALSE
Acetate	Acetate	Ketone bodies	CARDIAC_ARRHYTM	Cardiac arrhythmias	Comorbidities of COPD	MR_leadvarsCS	21	-0.088415	0.0764346	0.247378	27.4128	0.124046	0.739426	-0.109173	0.138216	0.43935	FALSE
Gly	Glycine	Amino acids	C3_URINARY_TRACT_EXALLC	Malignant neoplasm of urinary organs (controls excluding all cancers)	II Neoplasms, from cancer register (ICD-O-3)	MR_sentinels	98	0.0581909	0.0503068	0.247386	124.394	0.0318651	0.739426	0.0786659	0.0559807	0.16318	FALSE
Gln	Glutamine	Amino acids	O15_EXCESS_VOMIT_PREG	Excessive vomiting in pregnancy	XV Pregnancy, childbirth and the puerperium (O15_)	MR_leadvarsCS	164	0.0865443	0.0748248	0.247425	159.349	0.566204	0.739479	0.163732	0.107978	0.131382	FALSE
Leu	Leucine	Amino acids	M13_CERVICDISC	Cervical disc disorders	XIII Diseases of the musculoskeletal system and connective tissue (M13_)	MR_specificNMR	12	0.16032	0.138613	0.247434	6.77695	0.816848	0.739479	0.134874	0.169678	0.445139	FALSE
GlycA	Glycoprotein Acetyls	Inflammation	ASTHMA_INFECTIONS	Asthma-related infections	Asthma and related endpoints	MR_specificNMR_specificPhenome	24	0.215749	0.186542	0.247448	51.0404	0.000671582	0.739479	0.532235	0.520675	0.317795	FALSE
Creatinine	Creatinine	Fluid balance	F5_HYPERSOMNIA	Hypersomnia	V Mental and behavioural disorders (F5_)	MR_sentinels	178	0.332578	0.287553	0.247444	166.443	0.704375	0.739479	0.84408	0.671179	0.2102	FALSE
Pyruvate	Pyruvate	Glycolysis related metabolites	H8_EXT_ABSC	Abscess of external ear	VIII Diseases of the ear and mastoid process (H8_)	MR_specificNMR	31	-0.646255	0.55881	0.247483	48.3119	0.0184502	0.739518	-1.48368	0.839851	0.0878203	FALSE
Gln	Glutamine	Amino acids	J10_ACUTELOWERNAS	Unspecified acute lower respiratory infection	X Diseases of the respiratory system (J10_)	MR_specificNMR	56	0.221371	0.191415	0.247477	76.0863	0.0313769	0.739518	0.47096	0.524362	0.373089	FALSE
His	Histidine	Amino acids	K11_APPENDOTH	Other appendicitis	XI Diseases of the digestive system (K11_)	MR_leadvarsCS	66	0.167469	0.144813	0.247495	70.9085	0.287271	0.739521	0.348006	0.257446	0.18121	FALSE
Gly	Glycine	Amino acids	I9_LBBB	Left bundle-branch block	IX Diseases of the circulatory system (I9_)	MR_leadvarsCS	124	-0.131132	0.113406	0.247558	138.468	0.161152	0.739643	-0.0388835	0.173724	0.823269	FALSE
Creatinine	Creatinine	Fluid balance	K11_ANOMALI_DENTAL_ARCH_RELATIONS1	Anomalies of dental arch relationship, including avohilmo	XI Diseases of the digestive system (K11_)	MR_specificNMR_specificPhenome	135	-0.107068	0.0925956	0.247558	144.28	0.256859	0.739643	-0.341305	0.242104	0.160949	FALSE
Leu	Leucine	Amino acids	KRA_PSY_TIC	Tic disorders	Psychiatric endpoints from Katri R√§ikk√∂nen	MR_specificNMR	12	-1.06288	0.919469	0.247691	13.2402	0.277914	0.73974	-1.28274	1.17646	0.301138	FALSE
Acetate	Acetate	Ketone bodies	N14_VULVAL_DYSPLASIA_ALL	All dysplastic lesions of the vulva	XIV Diseases of the genitourinary system (N14_)	MR_sentinels	15	-0.526343	0.455333	0.247701	13.9406	0.454146	0.73974	-0.809911	1.08382	0.4682	FALSE
Acetoacetate	Acetoacetate	Ketone bodies	R18_RETEN_URINE	Retention of urine	XVIII Symptoms, signs and abnormal clinical and laboratory findings, not elsewhere classified (R18_)	MR_leadvarsCS	19	-0.186103	0.160983	0.247664	23.3387	0.177909	0.73974	-0.560221	0.296182	0.0757249	FALSE
His	Histidine	Amino acids	N14_LUMPNASBREAST	Unspecified lump in breast	XIV Diseases of the genitourinary system (N14_)	MR_leadvarsCS	65	0.119647	0.103496	0.247659	54.6951	0.789981	0.73974	0.312908	0.183062	0.0923171	FALSE
Ile	Isoleucine	Amino acids	CD2_BENIGN_COLON_NOS	Benign neoplasm: Colon, unspecified	II Neoplasms from hospital discharges (CD2_)	MR_sentinels	29	0.178351	0.15427	0.247644	35.9955	0.142711	0.73974	0.0474233	0.309783	0.879469	FALSE
Creatinine	Creatinine	Fluid balance	KRA_PSY_CHILDOTH_EXMORE	Other disorders starting during childhood or adolescence (more control exclusions)	Psychiatric endpoints from Katri R√§ikk√∂nen	MR_sentinels	178	0.178694	0.154583	0.247689	180.323	0.416482	0.73974	0.162448	0.361989	0.654154	FALSE
Ala	Alanine	Amino acids	L12_SEBORRHOEIC	Seborrhoeic dermatitis	XII Diseases of the skin and subcutaneous tissue (L12_)	MR_specificNMR	42	0.287743	0.248885	0.247629	51.9843	0.116791	0.73974	0.154371	0.54157	0.777081	FALSE
Acetone	Acetone	Ketone bodies	ALCO_PRESCRIPTION	Use of disulfiram, acamprosate or naltrexone	Alcohol related diseases	MR_sentinels	22	0.331304	0.286568	0.247637	28.3015	0.131806	0.73974	1.18835	0.478746	0.0220543	FALSE
Leu	Leucine	Amino acids	K11_ORAL_LICHEN_PLANUS	Oral lichen ruber planus	XI Diseases of the digestive system (K11_)	MR_leadvarsCS	56	0.403339	0.348878	0.247639	64.9247	0.169179	0.73974	0.456043	0.56413	0.422408	FALSE
GlycA	Glycoprotein Acetyls	Inflammation	H7_MODVISIMPMONOC	Moderate visual impairment, monocular	VII Diseases of the eye and adnexa (H7_)	MR_leadvarsCS	196	0.455179	0.393762	0.247692	197.983	0.427004	0.73974	0.251633	0.606212	0.678534	FALSE
His	Histidine	Amino acids	RX_PARACETAMOL_NSAID	Paracetamol of NSAID medication	Drug purchase endpoints	MR_specificNMR_specificPhenome	14	-0.100998	0.0873779	0.247734	19.3364	0.113038	0.739741	-0.195096	0.174392	0.285154	FALSE
Creatinine	Creatinine	Fluid balance	K11_ATTRITION	Excessive attrition of teeth	XI Diseases of the digestive system (K11_)	MR_specificNMR_specificPhenome	121	0.0795234	0.0688022	0.247753	108.007	0.775812	0.739741	0.32405	0.178198	0.0715052	FALSE
Acetoacetate	Acetoacetate	Ketone bodies	O15_PREG_OTHER_MAT_DISORD	Other maternal disorders predominantly related to pregnancy	XV Pregnancy, childbirth and the puerperium (O15_)	MR_leadvarsCS	18	0.125543	0.108613	0.247732	23.9537	0.120699	0.739741	0.296676	0.206115	0.169322	FALSE
Leu	Leucine	Amino acids	M13_PATELLAOTH	Other disorders of patella	XIII Diseases of the musculoskeletal system and connective tissue (M13_)	MR_specificNMR	12	0.227954	0.197223	0.247756	9.73254	0.554594	0.739741	0.15858	0.241296	0.525888	FALSE
Creatinine	Creatinine	Fluid balance	CREST	CR(E)ST syndrome	Rheuma endpoints	MR_leadvarsCS	253	0.295871	0.255969	0.247728	248.131	0.557044	0.739741	0.399507	0.590948	0.499635	FALSE
His	Histidine	Amino acids	Q17_CONGEN_MALFO_OVARIES_FALLOP_TUBES_BROAD_LIGAM	Congenital malformations of ovaries, fallopian tubes and broad ligaments	XVII Congenital malformations, deformations and chromosomal abnormalities (Q17)	MR_specificNMR	15	0.432862	0.374535	0.24779	12.065	0.601084	0.739809	0.475538	0.705569	0.512132	FALSE
LDL_C	LDL Cholesterol	Cholesterol	CD2_BENIGN_STOMACH	Benign neoplasm: Stomach	II Neoplasms from hospital discharges (CD2_)	MR_sentinels	50	-0.113114	0.0978756	0.247809	47.7467	0.523981	0.739812	-0.207611	0.129395	0.11517	FALSE
Gly	Glycine	Amino acids	N14_FIOTHNAS	Female infertility, cervigal, vaginal, other or unspecified origin	XIV Diseases of the genitourinary system (N14_)	MR_specificNMR	36	0.0836282	0.0723629	0.247813	31.7752	0.624585	0.739812	0.160365	0.098712	0.11349	FALSE
Albumin	Albumin	Fluid balance	C3_KIDNEY_CLEAR_CELL_CARCINOMA_EXALLC	Clear cell adenocarcinoma of kidney (controls excluding all cancers)	II Neoplasms, from cancer register (ICD-O-3)	MR_specificNMR	56	-0.376315	0.325639	0.247837	54.4842	0.494283	0.73985	-0.989263	0.695307	0.160554	FALSE
Tyr	Tyrosine	Amino acids	I9_AVBLOCK	AV-block	IX Diseases of the circulatory system (I9_)	MR_sentinels	78	0.108282	0.0937037	0.247854	130.052	0.000150723	0.739867	0.138743	0.146473	0.346527	FALSE
Leu	Leucine	Amino acids	H7_LACRINAS	Other and unspecified disorders of lacrimal system	VII Diseases of the eye and adnexa (H7_)	MR_specificNMR	12	-2.50916	2.17154	0.247895	6.42589	0.843492	0.739893	-3.62177	2.65654	0.202679	FALSE
Ala	Alanine	Amino acids	E4_ANTIDIU	Syndrome of inappropriate secretion of antidiuretic hormone	IV Endocrine, nutritional and metabolic diseases (E4_)	MR_leadvarsCS	165	-0.485879	0.420494	0.247887	165.567	0.451034	0.739893	-1.19755	0.793597	0.133231	FALSE
Citrate	Citrate	Glycolysis related metabolites	L12_FOLLICULARCYST	Follicular cysts of skin and subcutaneous tissue	XII Diseases of the skin and subcutaneous tissue (L12_)	MR_specificNMR	40	0.110949	0.096019	0.247891	42.6517	0.316954	0.739893	0.119197	0.132386	0.373593	FALSE
LDL_C	LDL Cholesterol	Cholesterol	E4_ANTIDIU	Syndrome of inappropriate secretion of antidiuretic hormone	IV Endocrine, nutritional and metabolic diseases (E4_)	MR_sentinels	50	-0.519461	0.449603	0.247936	46.4812	0.57583	0.739937	-0.627586	0.592815	0.295056	FALSE
Val	Valine	Amino acids	H7_HEREDRETINADYST	Hereditary retinal dystrophy	VII Diseases of the eye and adnexa (H7_)	MR_sentinels	76	-0.411584	0.356254	0.247963	79.0609	0.351974	0.739937	-0.92335	0.604445	0.130875	FALSE
Acetate	Acetate	Ketone bodies	I9_CARDARR	Cardiac arrest	IX Diseases of the circulatory system (I9_)	MR_leadvarsCS	20	-0.389456	0.337113	0.247981	25.9244	0.132308	0.739937	-0.176871	0.604067	0.773024	FALSE
His	Histidine	Amino acids	H7_RETINALDETACHOTH	Other, unspecified and serous retinal detachments	VII Diseases of the eye and adnexa (H7_)	MR_sentinels	47	-0.320494	0.277389	0.247927	41.178	0.674095	0.739937	-0.119479	0.472386	0.801477	FALSE
LDL_C	LDL Cholesterol	Cholesterol	K11_APHTA_RECUR	Recurring oral aphthae	XI Diseases of the digestive system (K11_)	MR_sentinels	50	-0.166684	0.144282	0.24798	37.8342	0.876646	0.739937	-0.112952	0.190872	0.556781	FALSE
Pyruvate	Pyruvate	Glycolysis related metabolites	ANTIDEPRESSANTS	Depression medications	Comorbidities of Neurological endpoints	MR_specificNMR_specificPhenome	22	-0.0990624	0.0857493	0.247986	37.2077	0.0159331	0.739937	-0.196836	0.145617	0.191551	FALSE
Citrate	Citrate	Glycolysis related metabolites	SLEEP	Sleep disorders (combined)	Neurological endpoints	MR_specificNMR	40	-0.0496134	0.0429459	0.247987	62.0319	0.0109142	0.739937	-0.0850884	0.0586034	0.154727	FALSE
Phe	Phenylalanine	Amino acids	M13_PYOGARTH	Pyogenic arthritis	XIII Diseases of the musculoskeletal system and connective tissue (M13_)	MR_sentinels	17	-0.240974	0.208616	0.248045	13.5997	0.62851	0.739945	-0.274928	0.320729	0.404825	FALSE
Gln	Glutamine	Amino acids	K11_OTHDISDIG	Other diseases of the digestive system	XI Diseases of the digestive system (K11_)	MR_specificNMR	56	-0.144982	0.125505	0.248012	71.8244	0.0633987	0.739945	-0.505657	0.340904	0.143812	FALSE
LDL_C	LDL Cholesterol	Cholesterol	J10_ACUTEUPPERINFEC	Acute upper respiratory infections of multiple and unspecified sites	X Diseases of the respiratory system (J10_)	MR_sentinels	50	-0.0473664	0.0410046	0.248029	106.535	3.8037e-06	0.739945	-0.0200467	0.054557	0.714902	FALSE
Creatinine	Creatinine	Fluid balance	G6_MONOOTHUNS	Other and unspecified mononeuropathies, also in other diseases	VI Diseases of the nervous system (G6_)	MR_specificNMR	179	0.248589	0.215199	0.248026	171.426	0.624514	0.739945	0.526738	0.527095	0.319002	FALSE
Lactate	Lactate	Glycolysis related metabolites	K11_PERITONITIS	Acute peritonitis	XI Diseases of the digestive system (K11_)	MR_specificNMR	13	0.787576	0.681815	0.248042	15.0876	0.236682	0.739945	2.74281	2.01995	0.201709	FALSE
Val	Valine	Amino acids	E4_HYPOCOMA	Nondiabetic hypoglycaemic coma	IV Endocrine, nutritional and metabolic diseases (E4_)	MR_specificNMR	31	-1.47191	1.27429	0.248059	28.4943	0.544263	0.739953	-1.35111	2.18744	0.541613	FALSE
Ile	Isoleucine	Amino acids	C3_PANCREAS_ADENO_DUCTAL_EXALLC	Adenocarcinoma and ductal carcinoma of pancreas (controls excluding all cancers)	II Neoplasms, from cancer register (ICD-O-3)	MR_sentinels	28	-0.527865	0.457151	0.24822	37.4514	0.0869462	0.739973	-1.07999	0.908839	0.245449	FALSE
Acetate	Acetate	Ketone bodies	I9_HYPTENSRD	Hypertensive Renal Disease	IX Diseases of the circulatory system (I9_)	MR_leadvarsCS	21	-0.472068	0.4088	0.248186	13.179	0.869572	0.739973	-0.17016	0.719498	0.815577	FALSE
Gln	Glutamine	Amino acids	L12_CORNSANDCALLOS	Corns and callosities	XII Diseases of the skin and subcutaneous tissue (L12_)	MR_specificNMR_specificPhenome	51	-0.306892	0.265711	0.248097	43.528	0.729059	0.739973	-1.07805	0.693437	0.126468	FALSE
bOHbutyrate	3-Hydroxybutyrate	Ketone bodies	H7_MYOPIA	Myopia	VII Diseases of the eye and adnexa (H7_)	MR_leadvarsCS	32	-0.222325	0.192528	0.248184	47.9668	0.0265099	0.739973	-0.241634	0.41595	0.565632	FALSE
Ala	Alanine	Amino acids	L12_URTICA_NAS	Other and unspecified urticaria	XII Diseases of the skin and subcutaneous tissue (L12_)	MR_specificNMR	42	-0.194359	0.168313	0.248193	53.8456	0.0861791	0.739973	-0.225078	0.36617	0.542246	FALSE
His	Histidine	Amino acids	J10_TONSILLITIS	Other and unspecified tonsillitis	X Diseases of the respiratory system (J10_)	MR_leadvarsCS	65	-0.0906207	0.078461	0.248099	101.923	0.00180819	0.739973	-0.0269705	0.140689	0.848591	FALSE
Gly	Glycine	Amino acids	G6_ALCODEGEN	Degeneration of the brain due to alcohol	VI Diseases of the nervous system (G6_)	MR_sentinels	99	0.12225	0.105847	0.248101	120.117	0.0640965	0.739973	0.119563	0.118166	0.31414	FALSE
Glucose	Glucose	Glycolysis related metabolites	O15_DELIV_PERIN_LACER	Perineal laceration during delivery	XV Pregnancy, childbirth and the puerperium (O15_)	MR_leadvarsCS	78	0.134747	0.116692	0.248204	95.2932	0.0772168	0.739973	0.50348	0.273217	0.0692606	FALSE
Val	Valine	Amino acids	M13_REACTARTH	Reactive arthropathies	XIII Diseases of the musculoskeletal system and connective tissue (M13_)	MR_sentinels	75	0.163298	0.141414	0.248192	88.6346	0.117872	0.739973	0.0101636	0.239681	0.966292	FALSE
Tyr	Tyrosine	Amino acids	Z21_PROBL_RELATED_MEDICAL_FACILITI_OTH_HEALTH_CARE	Problems related to medical facilities and other health care	XXI Factors influencing health status and contact with health services (Z21_)	MR_specificNMR_specificPhenome	19	0.212639	0.184112	0.248113	18.9231	0.396571	0.739973	0.255857	0.242565	0.306279	FALSE
Tyr	Tyrosine	Amino acids	G6_STATUSEPI	Status epilepticus	VI Diseases of the nervous system (G6_)	MR_specificNMR	23	0.264638	0.229159	0.248162	15.1468	0.855863	0.739973	0.214597	0.28973	0.46709	FALSE
Albumin	Albumin	Fluid balance	AD_U_EXMORE	Alzheimer‚Äôs disease (undefined) (more control exclusions)	Neurological endpoints	MR_specificNMR	55	0.67358	0.583334	0.24821	46.5503	0.754201	0.739973	1.45861	1.23332	0.242218	FALSE
Leu	Leucine	Amino acids	K11_ASYMMETRY_JAW	Asymmetry of jaw	XI Diseases of the digestive system (K11_)	MR_specificNMR_specificPhenome	11	0.898342	0.777854	0.248132	10.1231	0.42976	0.739973	1.90913	0.935567	0.0716942	FALSE
bOHbutyrate	3-Hydroxybutyrate	Ketone bodies	L12_CHLOASMA	Chloasma	XII Diseases of the skin and subcutaneous tissue (L12_)	MR_leadvarsCS	32	1.08276	0.937615	0.248171	24.1677	0.803642	0.739973	1.19133	1.99687	0.555252	FALSE
Ala	Alanine	Amino acids	E4_LACTONAS	Lactose intolerance, other/unspecified	IV Endocrine, nutritional and metabolic diseases (E4_)	MR_sentinels	115	0.234665	0.203239	0.248243	136.186	0.0767864	0.74001	0.28534	0.399711	0.476782	FALSE
Val	Valine	Amino acids	RX_N05C	Use of hypnotics and sedatives	V Mental and behavioural disorders (F5_)	MR_leadvarsCS	105	0.0454368	0.0393546	0.248275	159.476	0.000384864	0.74004	0.0528488	0.0765142	0.491304	FALSE
Tyr	Tyrosine	Amino acids	H7_OCUMUSCLE	Disorders of ocular muscles, binocular movement, accommodation and refraction	VII Diseases of the eye and adnexa (H7_)	MR_specificNMR_specificPhenome	19	0.0668958	0.0579409	0.248274	14.0024	0.728937	0.74004	0.0714995	0.0740357	0.347711	FALSE
Val	Valine	Amino acids	INV_VENT	Invasive ventilation	Comorbidities of COPD	MR_leadvarsCS	105	-0.199398	0.172738	0.24836	123.843	0.0897143	0.740062	-0.051229	0.33505	0.878777	FALSE
Gly	Glycine	Amino acids	C3_TESTIS_SEMINOMA_EXALLC	Seminoma of testis (controls excluding all cancers)	II Neoplasms, from cancer register (ICD-O-3)	MR_sentinels	95	-0.165671	0.143513	0.248335	88.7871	0.632538	0.740062	-0.284112	0.159463	0.0780653	FALSE
Glucose	Glucose	Glycolysis related metabolites	H8_HL_IDIOP	Sudden idiopathic hearing loss	VIII Diseases of the ear and mastoid process (H8_)	MR_leadvarsCS	78	-0.163358	0.141511	0.248344	80.6253	0.36647	0.740062	-0.279486	0.33576	0.407794	FALSE
Pyruvate	Pyruvate	Glycolysis related metabolites	K11_DISLIVOTH	Other diseases of liver	XI Diseases of the digestive system (K11_)	MR_leadvarsCS	62	-0.113092	0.09797	0.248357	76.9922	0.0812181	0.740062	-0.283352	0.154765	0.0720898	FALSE
Gly	Glycine	Amino acids	CD2_BENIGN_LIPOMATOUS	Benign lipomatous neoplasm	II Neoplasms from hospital discharges (CD2_)	MR_specificNMR	42	-0.11001	0.0952952	0.248332	62.671	0.016251	0.740062	-0.147288	0.131138	0.268067	FALSE
Albumin	Albumin	Fluid balance	CD2_BENIGN_BRAIN_CNS	Benign neoplasm of brain and other parts of central nervous system	II Neoplasms from hospital discharges (CD2_)	MR_leadvarsCS	149	0.153961	0.133362	0.248309	185.323	0.0202872	0.740062	0.162532	0.210727	0.441771	FALSE
Creatinine	Creatinine	Fluid balance	M13_SACROILIITIS	Sacroiliitis, not elsewhere classified	XIII Diseases of the musculoskeletal system and connective tissue (M13_)	MR_specificNMR	179	0.188948	0.163668	0.24831	156.133	0.879879	0.740062	1.14301	0.400583	0.00484158	FALSE
Acetate	Acetate	Ketone bodies	T1D_STRICT2	Type 1 diabetes, strict definition, subgroup 2	Diabetes endpoints	MR_sentinels	16	-1.84836	1.60178	0.248523	11.9829	0.680321	0.740103	-2.34216	3.71492	0.53854	FALSE
Creatinine	Creatinine	Fluid balance	C3_ASTROCYTOMA_EXALLC	Brain astrocytoma (controls excluding all cancers)	II Neoplasms, from cancer register (ICD-O-3)	MR_specificNMR_specificPhenome	135	-0.8366	0.72488	0.24845	125.148	0.695731	0.740103	-0.782556	1.91085	0.682808	FALSE
Citrate	Citrate	Glycolysis related metabolites	L12_PEMPHIGUS	Pemphigus	XII Diseases of the skin and subcutaneous tissue (L12_)	MR_sentinels	86	-0.542569	0.470182	0.248519	82.8507	0.545772	0.740103	-0.00128194	0.922188	0.998894	FALSE
Glucose	Glucose	Glycolysis related metabolites	Q17_CONGEN_MALFO_TRACHEA_BRONCHUS	Congenital malformations of trachea and bronchus	XVII Congenital malformations, deformations and chromosomal abnormalities (Q17)	MR_sentinels	65	-0.504409	0.437077	0.24848	65.2781	0.432074	0.740103	-0.0897694	0.820117	0.913186	FALSE
Gly	Glycine	Amino acids	KRA_PSY_ALCOH_EXMORE	Alcohol abuse, main dg (more control exclusions)	Psychiatric endpoints from Katri R√§ikk√∂nen	MR_specificNMR_specificPhenome	32	-0.184767	0.160091	0.248442	49.749	0.0177526	0.740103	-0.400474	0.204342	0.0593639	FALSE
GlycA	Glycoprotein Acetyls	Inflammation	O15_MATERN_CARE_OTHER	Maternal care for other known or suspected fetal problems	XV Pregnancy, childbirth and the puerperium (O15_)	MR_sentinels	136	0.0602212	0.0521838	0.248491	191.001	0.00108782	0.740103	0.0254883	0.0783894	0.745575	FALSE
Leu	Leucine	Amino acids	M13_KNEEDERANGEMENTS	Internal derangement of knee	XIII Diseases of the musculoskeletal system and connective tissue (M13_)	MR_leadvarsCS	54	0.0762109	0.0660293	0.248419	114.193	2.22783e-06	0.740103	0.137631	0.105635	0.198351	FALSE
Pyruvate	Pyruvate	Glycolysis related metabolites	N14_FIANOV	Female infertility, associated with anovulation	XIV Diseases of the genitourinary system (N14_)	MR_sentinels	45	0.156078	0.135225	0.248413	25.4256	0.988791	0.740103	0.0624893	0.220597	0.778326	FALSE
His	Histidine	Amino acids	VD_U	Vascular dementia (undefined)	Neurological endpoints	MR_leadvarsCS	66	0.24287	0.210429	0.248431	47.8581	0.945279	0.740103	0.507588	0.375246	0.180918	FALSE
Gln	Glutamine	Amino acids	AB1_MEASLES	Measles	I Certain infectious and parasitic diseases (AB1_)	MR_sentinels	125	0.246921	0.213961	0.24848	104.422	0.898399	0.740103	0.163642	0.300946	0.587592	FALSE
Glucose	Glucose	Glycolysis related metabolites	I9_HEARTFAIL_AND_CHD	Heart failure and coronary heart disease	Cardiometabolic endpoints	MR_specificNMR_specificPhenome	17	0.275674	0.238885	0.248497	25.3085	0.0645684	0.740103	0.0495465	0.574903	0.932461	FALSE
Leu	Leucine	Amino acids	CD2_BENIGN_OTHER_NOS	Benign neoplasm of other and unspecified sites	II Neoplasms from hospital discharges (CD2_)	MR_sentinels	43	0.357793	0.310041	0.248493	33.6486	0.817442	0.740103	0.974484	0.560257	0.0894768	FALSE
LDL_C	LDL Cholesterol	Cholesterol	D3_OTHPRIMTHROMBOCYTOPENIA	Other primary thrombocytopenia	III Diseases of the blood and blood-forming organs and certain disorders involving the immune mechanism (D3_)	MR_leadvarsCS	65	0.520128	0.450744	0.248528	56.8986	0.723409	0.740103	0.743848	0.600074	0.219723	FALSE
bOHbutyrate	3-Hydroxybutyrate	Ketone bodies	Q17_UNDES_TESTICLE	Undescended testicle	XVII Congenital malformations, deformations and chromosomal abnormalities (Q17)	MR_sentinels	23	0.738882	0.640145	0.248401	14.9348	0.865023	0.740103	0.143682	1.27321	0.911222	FALSE
Albumin	Albumin	Fluid balance	ALCOHOLACUTE10	Acute alcohol intoxication	Alcohol related diseases	MR_sentinels	97	-0.100911	0.0874545	0.248553	142.841	0.00137372	0.740144	-0.198275	0.135741	0.1474	FALSE
Ile	Isoleucine	Amino acids	D3_AGRANULOCYTOSIS	Agranulocytosis	III Diseases of the blood and blood-forming organs and certain disorders involving the immune mechanism (D3_)	MR_specificNMR	12	-0.32603	0.282563	0.248569	9.32826	0.591621	0.74016	-0.173328	0.422418	0.690222	FALSE
Leu	Leucine	Amino acids	KRA_PSY_SUBSTANCE_EXMORE	Substance abuse (more control exclusions)	Psychiatric endpoints from Katri R√§ikk√∂nen	MR_specificNMR_specificPhenome	11	-0.133954	0.116104	0.248605	10.4441	0.40243	0.740192	-0.0185858	0.136995	0.89507	FALSE
Ile	Isoleucine	Amino acids	M13_SHOULDER	Shoulder lesions	XIII Diseases of the musculoskeletal system and connective tissue (M13_)	MR_sentinels	29	0.0949823	0.0823305	0.248635	45.1676	0.0212152	0.740192	0.146952	0.165444	0.382265	FALSE
Gln	Glutamine	Amino acids	D3_ANAEMIA	Anaemias	III Diseases of the blood and blood-forming organs and certain disorders involving the immune mechanism (D3_)	MR_specificNMR_specificPhenome	46	0.119264	0.103372	0.248612	44.0935	0.510267	0.740192	0.190461	0.264192	0.474772	FALSE
Val	Valine	Amino acids	I9_HYPTENSEC	Secondary hypertension	IX Diseases of the circulatory system (I9_)	MR_sentinels	75	0.175625	0.152224	0.248613	90.324	0.0954232	0.740192	0.0834802	0.258908	0.748047	FALSE
Ala	Alanine	Amino acids	D3_IMMUDEFANTIBODY	Immunodeficiency with predominantly antibody defects	III Diseases of the blood and blood-forming organs and certain disorders involving the immune mechanism (D3_)	MR_sentinels	115	0.228024	0.19765	0.248632	117.334	0.396378	0.740192	0.350104	0.388394	0.369286	FALSE
His	Histidine	Amino acids	AB1_PARASITIC_NOS	Unspecified parasitic disease	I Certain infectious and parasitic diseases (AB1_)	MR_specificNMR	15	-1.4764	1.27978	0.248649	21.525	0.088915	0.740201	-0.553012	2.49083	0.827749	FALSE
Pyruvate	Pyruvate	Glycolysis related metabolites	Q17_CLEFT_HARD_PALATE_NOS	Cleft hard palate NOS	XVII Congenital malformations, deformations and chromosomal abnormalities (Q17)	MR_leadvarsCS	62	0.647938	0.56167	0.248667	65.1026	0.335969	0.740222	0.140451	0.901229	0.876679	FALSE
Acetate	Acetate	Ketone bodies	Q17_CONGEN_HYDROCEPHALUS	Congenital hydrocephalus	Neurological endpoints	MR_sentinels	16	-1.77238	1.53685	0.248807	16.6285	0.341555	0.740279	-1.31406	3.6981	0.727636	FALSE
Albumin	Albumin	Fluid balance	H7_CHORHAEMORRHAGE	Choroidal haemorrhage and rupture	VII Diseases of the eye and adnexa (H7_)	MR_specificNMR_specificPhenome	43	-1.62312	1.40752	0.248839	35.1793	0.762675	0.740279	-1.52195	2.97702	0.611931	FALSE
Tyr	Tyrosine	Amino acids	H7_CONJUNAS	Other specified and unspecified disorders of conjunctiva	VII Diseases of the eye and adnexa (H7_)	MR_specificNMR	23	-0.55817	0.483909	0.248722	17.8856	0.712751	0.740279	-0.27054	0.611764	0.662844	FALSE
Creatinine	Creatinine	Fluid balance	PSORI_STRICT	Psoriasis (vulgaris), strict definition	XII Diseases of the skin and subcutaneous tissue (L12_)	MR_specificNMR	179	-0.252546	0.218971	0.248775	171.866	0.615423	0.740279	-0.115649	0.536702	0.829641	FALSE
Albumin	Albumin	Fluid balance	I9_REVASC	Coronary revascularization (ANGIO or CABG)	IX Diseases of the circulatory system (I9_)	MR_specificNMR_specificPhenome	42	-0.157937	0.136927	0.24873	73.4556	0.00137909	0.740279	-0.043731	0.289146	0.880545	FALSE
LDL_C	LDL Cholesterol	Cholesterol	H7_SCLERACORNEA	Disorders of sclera, cornea, iris and ciliary body	VII Diseases of the eye and adnexa (H7_)	MR_leadvarsCS	65	-0.0448571	0.038897	0.248817	93.5771	0.00935718	0.740279	-0.0366735	0.052234	0.485203	FALSE
Citrate	Citrate	Glycolysis related metabolites	FALLS	Falls/tendency to fall	Miscellaneous, not yet classified endpoints	MR_specificNMR_specificPhenome	33	-0.0305442	0.026489	0.248874	32.6741	0.433691	0.740279	-0.0526804	0.0371193	0.165813	FALSE
Citrate	Citrate	Glycolysis related metabolites	C3_SKIN_EXALLC	Malignant neoplasm of skin (controls excluding all cancers)	II Neoplasms, from cancer register (ICD-O-3)	MR_leadvarsCS	108	0.0493268	0.0427702	0.248788	155.872	0.00144261	0.740279	0.059947	0.0673004	0.375087	FALSE
LDL_C	LDL Cholesterol	Cholesterol	D3_ANAEMIA_IRONDEF_NAS	Other and unspecified iron deficiency	III Diseases of the blood and blood-forming organs and certain disorders involving the immune mechanism (D3_)	MR_leadvarsCS	65	0.0606868	0.0526183	0.248771	93.5035	0.00948538	0.740279	0.0430524	0.0704228	0.543173	FALSE
Tyr	Tyrosine	Amino acids	ASTHMA_NAS	Asthma, unspecified (mode)	Asthma and related endpoints	MR_specificNMR_specificPhenome	19	0.0653909	0.056689	0.248704	20.76	0.291695	0.740279	0.138004	0.0690421	0.0618751	FALSE
Ala	Alanine	Amino acids	H7_BLEPHAROCHALASIS	Blepharochalasis	VII Diseases of the eye and adnexa (H7_)	MR_sentinels	115	0.0748894	0.0649321	0.248767	154.017	0.0074595	0.740279	0.00487783	0.127561	0.969564	FALSE
Ile	Isoleucine	Amino acids	L12_OTHERSKINSUBCUTIS	Other disorders of skin and subcutaneous tissue	XII Diseases of the skin and subcutaneous tissue (L12_)	MR_specificNMR	12	0.127635	0.110682	0.248841	12.609	0.319644	0.740279	0.0947652	0.1728	0.595441	FALSE
Gln	Glutamine	Amino acids	Q17_SEPTA_DEFEC	Septal defects	XVII Congenital malformations, deformations and chromosomal abnormalities (Q17)	MR_specificNMR_specificPhenome	51	0.359059	0.311378	0.248857	63.8576	0.0900501	0.740279	0.825055	0.817755	0.317966	FALSE
LDL_C	LDL Cholesterol	Cholesterol	E4_AMYL_SCNDSYST	Secondary systemic amyloidosis	IV Endocrine, nutritional and metabolic diseases (E4_)	MR_leadvarsCS	65	0.56728	0.491934	0.248843	62.894	0.515662	0.740279	0.597768	0.654111	0.364273	FALSE
Gly	Glycine	Amino acids	P16_NEONTAL_JAUND_OTH_UNSP_CAUSES	Neonatal jaundice from other and unspecified causes	XVI Certain conditions originating in the perinatal period (P16_)	MR_specificNMR_specificPhenome	32	0.654577	0.567669	0.248871	40.7411	0.113163	0.740279	0.36403	0.764313	0.637323	FALSE
Gly	Glycine	Amino acids	CD2_BENIGN_MELANOCYTIC_EAR	Melanocytic naevi of ear and external auricular canal	II Neoplasms from hospital discharges (CD2_)	MR_specificNMR	42	0.695569	0.603181	0.248841	39.0131	0.559246	0.740279	0.0695873	0.82107	0.932881	FALSE
Acetate	Acetate	Ketone bodies	H7_CORNEALOEDEMA	Other corneal oedema	VII Diseases of the eye and adnexa (H7_)	MR_leadvarsCS	21	1.1417	0.990096	0.248861	19.9471	0.461245	0.740279	4.53827	1.75869	0.018332	FALSE
Lactate	Lactate	Glycolysis related metabolites	M13_PANNICULITIS	Panniculitis affecting regions of neck and back	XIII Diseases of the musculoskeletal system and connective tissue (M13_)	MR_leadvarsCS	42	-0.396895	0.344237	0.248922	54.0927	0.0826598	0.74039	-0.880149	0.846325	0.304601	FALSE
Acetone	Acetone	Ketone bodies	L12_PAPULOSQUAOTH	Other papulosquamous disorders	XII Diseases of the skin and subcutaneous tissue (L12_)	MR_leadvarsCS	29	-0.761963	0.661075	0.24907	26.5829	0.541039	0.740397	-1.44942	1.18026	0.230026	FALSE
Creatinine	Creatinine	Fluid balance	L12_PSORI_PUSTGEN	Generalized pustular psoriasis	XII Diseases of the skin and subcutaneous tissue (L12_)	MR_specificNMR	179	-0.758911	0.658641	0.249223	180.882	0.425741	0.740397	-0.377757	1.61968	0.815853	FALSE
Tyr	Tyrosine	Amino acids	D3_HEREDHYPOGAMMA	Hereditary hypogammaglobulinemia	III Diseases of the blood and blood-forming organs and certain disorders involving the immune mechanism (D3_)	MR_sentinels	78	-0.680645	0.590446	0.249007	89.5009	0.156117	0.740397	-0.117318	0.915413	0.898362	FALSE
bOHbutyrate	3-Hydroxybutyrate	Ketone bodies	K11_ALCGASTR	Alcoholic gastritis	XI Diseases of the digestive system (K11_)	MR_sentinels	23	-0.601719	0.522241	0.249244	22.1484	0.45106	0.740397	-0.965354	1.06217	0.373744	FALSE
His	Histidine	Amino acids	K11_CHRONHEP	Chronic hepatitis, not elsewhere classified	XI Diseases of the digestive system (K11_)	MR_specificNMR_specificPhenome	14	-0.596272	0.5172	0.248958	10.4124	0.65991	0.740397	-2.07085	1.00864	0.0625276	FALSE
GlycA	Glycoprotein Acetyls	Inflammation	AB1_SEQULAE_INF_NOS	Sequelae of other and unspecified infectious and parasitic diseases	I Certain infectious and parasitic diseases (AB1_)	MR_specificNMR_specificPhenome	26	-0.516158	0.44782	0.249074	27.5502	0.32897	0.740397	-0.946615	1.29529	0.471969	FALSE
Glucose	Glucose	Glycolysis related metabolites	Q17_OTHER_CONGEN_MALFO	Other congenital malformations	XVII Congenital malformations, deformations and chromosomal abnormalities (Q17)	MR_specificNMR_specificPhenome	18	-0.496127	0.430466	0.249102	22.6645	0.160495	0.740397	-0.198019	1.06166	0.854382	FALSE
Phe	Phenylalanine	Amino acids	N14_ENDOMETRIOSIS_INTESTINE	Endometriosis of intestine	XIV Diseases of the genitourinary system (N14_)	MR_leadvarsCS	15	-0.483778	0.419878	0.249245	9.89996	0.76946	0.740397	-0.353071	0.620784	0.579219	FALSE
His	Histidine	Amino acids	E4_ADDISON	Adrenocortical insufficiency	IV Endocrine, nutritional and metabolic diseases (E4_)	MR_leadvarsCS	66	-0.266259	0.230942	0.248941	64.322	0.500441	0.740397	-0.129834	0.411581	0.753446	FALSE
Creatinine	Creatinine	Fluid balance	G6_ALCODEGEN	Degeneration of the brain due to alcohol	VI Diseases of the nervous system (G6_)	MR_leadvarsCS	253	-0.241088	0.209232	0.249218	258.078	0.382769	0.740397	-0.30959	0.480912	0.520321	FALSE
ApoB	Apolipoprotein B	Apolipoproteins	G6_SCIALE	Lesion of sciatic nerve	VI Diseases of the nervous system (G6_)	MR_leadvarsCS	67	-0.147581	0.128063	0.249152	63.0304	0.580889	0.740397	-0.0591782	0.181132	0.744934	FALSE
Lactate	Lactate	Glycolysis related metabolites	AUD_SWEDISH	Alcohol use disorder, Swedish definition	Alcohol related diseases	MR_leadvarsCS	42	-0.123711	0.107367	0.249227	93.6592	5.34875e-06	0.740397	-0.536309	0.255373	0.0420723	FALSE
Gly	Glycine	Amino acids	SPONDYLOARTHRITIS	Spondyloarthritis	Comorbidities of Interstitial lung disease endpoints	MR_specificNMR	42	-0.108141	0.0938567	0.249243	40.887	0.475589	0.740397	-0.15027	0.128739	0.250024	FALSE
Acetone	Acetone	Ketone bodies	H7_SCLERACORNEA	Disorders of sclera, cornea, iris and ciliary body	VII Diseases of the eye and adnexa (H7_)	MR_sentinels	22	-0.10362	0.0899139	0.249144	17.0385	0.708767	0.740397	-0.264214	0.162609	0.119853	FALSE
Pyruvate	Pyruvate	Glycolysis related metabolites	G6_NERPLEX	Nerve, nerve root and plexus disorders	VI Diseases of the nervous system (G6_)	MR_sentinels	48	-0.0529072	0.0458961	0.249009	89.7834	0.000171315	0.740397	-0.102671	0.075047	0.177931	FALSE
Gln	Glutamine	Amino acids	N14_FEMGENPAIN	Pain and other conditions associated with female genital organs and menstrual cycle	XIV Diseases of the genitourinary system (N14_)	MR_sentinels	114	0.0579449	0.0502749	0.249091	125.429	0.199823	0.740397	0.0947086	0.0706881	0.183019	FALSE
Citrate	Citrate	Glycolysis related metabolites	N14_POSTMENBLEED	Postmenopausal bleeding	XIV Diseases of the genitourinary system (N14_)	MR_leadvarsCS	101	0.05802	0.0503486	0.249171	73.4782	0.978538	0.740397	0.0610839	0.0793767	0.443402	FALSE
Gly	Glycine	Amino acids	N14_FEMALEGENNONINF	Noninflammatory disorders of female genital tract	XIV Diseases of the genitourinary system (N14_)	MR_specificNMR_specificPhenome	30	0.0610025	0.0529156	0.248982	55.7151	0.00204247	0.740397	0.0236847	0.0697827	0.736836	FALSE
LDL_C	LDL Cholesterol	Cholesterol	SMOKING	Smoking	Miscellaneous, not yet classified endpoints	MR_sentinels	48	0.117875	0.102291	0.249178	61.4673	0.0765001	0.740397	0.132644	0.136732	0.337069	FALSE
Ile	Isoleucine	Amino acids	M13_CERVICOBRACHSDR	Cervicobrachial syndrome	XIII Diseases of the musculoskeletal system and connective tissue (M13_)	MR_leadvarsCS	39	0.125117	0.108558	0.249099	29.6286	0.832339	0.740397	0.128048	0.187176	0.498172	FALSE
Citrate	Citrate	Glycolysis related metabolites	CD2_NONHODGKIN_NAS_EXALLC	Other and unspecified types of non-Hodgkin lymphoma (controls excluding all cancers)	II Neoplasms from hospital discharges (CD2_)	MR_leadvarsCS	109	0.167875	0.145681	0.249178	85.9077	0.94223	0.740397	0.261502	0.228409	0.254811	FALSE
His	Histidine	Amino acids	N14_ENDOMETRIOSIS_RECTPVAGSEPT_VAGINA	Endometriosis of rectovaginal septum and vagina	XIV Diseases of the genitourinary system (N14_)	MR_sentinels	40	0.191538	0.166189	0.249103	33.7492	0.707838	0.740397	0.000644955	0.281294	0.998183	FALSE
Pyruvate	Pyruvate	Glycolysis related metabolites	AUTOIMMUNE_HYPERTHYROIDISM	Autoimmune hyperthyroidism	IV Endocrine, nutritional and metabolic diseases (E4_)	MR_leadvarsCS	62	0.204966	0.177788	0.248964	86.6773	0.0170315	0.740397	0.324814	0.284784	0.258584	FALSE
Citrate	Citrate	Glycolysis related metabolites	C3_PANCREAS_EXALLC	Malignant neoplasm of pancreas (controls excluding all cancers)	II Neoplasms, from cancer register (ICD-O-3)	MR_specificNMR	40	0.231241	0.200617	0.249053	54.56	0.0501149	0.740397	0.403409	0.273249	0.148092	FALSE
Citrate	Citrate	Glycolysis related metabolites	ASTHMA_OPPORTUNIST_INFECTIONS	Asthma and opportunity respiratory infection	Asthma and related endpoints	MR_specificNMR	40	0.233362	0.202514	0.249188	33.5919	0.714544	0.740397	0.321998	0.275736	0.250173	FALSE
Leu	Leucine	Amino acids	M13_SPONDYLOPATHYNAS	Other specified/unspecified spondylopathies	XIII Diseases of the musculoskeletal system and connective tissue (M13_)	MR_leadvarsCS	56	0.340928	0.295871	0.249203	42.8119	0.884194	0.740397	0.37995	0.472231	0.424587	FALSE
Ala	Alanine	Amino acids	C3_KIDNEY_CLEAR_CELL_CARCINOMA_EXALLC	Clear cell adenocarcinoma of kidney (controls excluding all cancers)	II Neoplasms, from cancer register (ICD-O-3)	MR_specificNMR	42	0.404681	0.351089	0.249056	38.8422	0.566934	0.740397	0.87304	0.756019	0.255031	FALSE
GlycA	Glycoprotein Acetyls	Inflammation	N14_DIALYSIS	Dialysis	XIV Diseases of the genitourinary system (N14_)	MR_specificNMR	41	0.486465	0.422173	0.249204	38.7964	0.52437	0.740397	0.214392	1.41075	0.879994	FALSE
Ala	Alanine	Amino acids	H7_CORNEALDEFORM	Keratoconus	VII Diseases of the eye and adnexa (H7_)	MR_specificNMR	42	0.523989	0.454562	0.24902	31.9326	0.844057	0.740397	1.05571	0.977319	0.286518	FALSE
Val	Valine	Amino acids	M13_PLANTARFASC	Plantar fascial fibromatosis	XIII Diseases of the musculoskeletal system and connective tissue (M13_)	MR_sentinels	76	-0.169444	0.147068	0.24926	101.803	0.0214627	0.740402	-0.0289381	0.249971	0.908152	FALSE
Creatinine	Creatinine	Fluid balance	ASTHMA_CHILD_EXMORE	Childhood asthma (age<16) (more control exclusions)	Asthma and related endpoints	MR_leadvarsCS	250	0.0955837	0.0829628	0.249269	359.862	5.2528e-06	0.740402	0.173295	0.191353	0.36601	FALSE
Pyruvate	Pyruvate	Glycolysis related metabolites	J10_INORGPNEUMOC	Pneumoconiosis due to other inorganic dusts	X Diseases of the respiratory system (J10_)	MR_specificNMR_specificPhenome	23	-1.40357	1.21914	0.249615	22.6875	0.419554	0.740403	-1.34566	2.14467	0.537132	FALSE
bOHbutyrate	3-Hydroxybutyrate	Ketone bodies	E4_PITUDISNAS	Disorders of pituitary gland, other and/or unspecified	IV Endocrine, nutritional and metabolic diseases (E4_)	MR_sentinels	23	-1.00873	0.876058	0.24955	16.4905	0.79082	0.740403	-3.08955	1.74492	0.091144	FALSE
His	Histidine	Amino acids	DENTAL_TMD	TMD related pain	Dental endpoints	MR_specificNMR	15	-0.65793	0.571579	0.249701	18.3629	0.190748	0.740403	-1.34022	1.09558	0.242932	FALSE
His	Histidine	Amino acids	G6_MYOTDIS	Myotonic disorders	VI Diseases of the nervous system (G6_)	MR_leadvarsCS	66	-0.624678	0.542902	0.249885	76.5994	0.153836	0.740403	-0.805299	0.961499	0.405403	FALSE
His	Histidine	Amino acids	M13_ARTHINOTH	Arthropathies in other diseases classified elsewhere	XIII Diseases of the musculoskeletal system and connective tissue (M13_)	MR_specificNMR	15	-0.59443	0.51654	0.249818	16.5892	0.278729	0.740403	-1.40413	0.977471	0.174489	FALSE
Acetone	Acetone	Ketone bodies	G6_CLUSTHEADACHE_STRICT_INCLAVO	Cluster headache, strict, including avohilmo	VI Diseases of the nervous system (G6_)	MR_sentinels	22	-0.389201	0.338214	0.249834	16.611	0.734401	0.740403	-1.33582	0.612076	0.0411735	FALSE
Glucose	Glucose	Glycolysis related metabolites	E4_VIT_D_DEF	Vitamin D deficiency	IV Endocrine, nutritional and metabolic diseases (E4_)	MR_sentinels	65	-0.362801	0.314914	0.249295	64.1695	0.470534	0.740403	-0.601408	0.591628	0.313265	FALSE
Ile	Isoleucine	Amino acids	CD2_BENIGN_STOMACH	Benign neoplasm: Stomach	II Neoplasms from hospital discharges (CD2_)	MR_specificNMR	12	-0.354543	0.307985	0.249663	9.19912	0.603518	0.740403	-0.502664	0.460995	0.301118	FALSE
Ala	Alanine	Amino acids	E4_DIABINSIPIDUS	Diabetes insipidus	IV Endocrine, nutritional and metabolic diseases (E4_)	MR_leadvarsCS	165	-0.353439	0.307069	0.24973	153.44	0.711936	0.740403	-0.12456	0.580738	0.830437	FALSE
Phe	Phenylalanine	Amino acids	I9_VARICVEOES	Oesophageal varices	IX Diseases of the circulatory system (I9_)	MR_leadvarsCS	19	-0.349138	0.303378	0.2498	21.9724	0.233214	0.740403	-0.349287	0.457247	0.455404	FALSE
His	Histidine	Amino acids	H7_RETINALDETACHOTH	Other, unspecified and serous retinal detachments	VII Diseases of the eye and adnexa (H7_)	MR_leadvarsCS	66	-0.294441	0.255575	0.249291	68.4294	0.361704	0.740403	-0.0933989	0.454172	0.83772	FALSE
bOHbutyrate	3-Hydroxybutyrate	Ketone bodies	K11_PANCOTH	Other diseases of pancreas	XI Diseases of the digestive system (K11_)	MR_leadvarsCS	32	-0.261394	0.227106	0.249742	33.4239	0.350334	0.740403	-0.320384	0.490712	0.518795	FALSE
Val	Valine	Amino acids	E4_FH	Familial hypercholesterolemia	IV Endocrine, nutritional and metabolic diseases (E4_)	MR_specificNMR_specificPhenome	27	-0.243112	0.211285	0.249882	27.3025	0.393606	0.740403	-0.383402	0.359868	0.296878	FALSE
Gln	Glutamine	Amino acids	J10_ARDS	Adult respiratory distress syndrome	X Diseases of the respiratory system (J10_)	MR_leadvarsCS	166	-0.235266	0.204272	0.249432	149.582	0.79946	0.740403	-0.723107	0.295099	0.0153206	FALSE
Phe	Phenylalanine	Amino acids	G6_MYOPOTHUNS	Other and unspecified myopathies	VI Diseases of the nervous system (G6_)	MR_leadvarsCS	20	-0.209344	0.181919	0.249835	19.0187	0.455636	0.740403	-0.0191885	0.267304	0.943564	FALSE
Albumin	Albumin	Fluid balance	E4_HYPOPARA	Hypoparathyroidism	IV Endocrine, nutritional and metabolic diseases (E4_)	MR_leadvarsCS	148	-0.202043	0.17544	0.249471	161.496	0.195532	0.740403	-0.0954444	0.276914	0.730837	FALSE
Gln	Glutamine	Amino acids	KRA_PSY_SCHIZODEL_EXMORE	Schizophrenia or delusion (more control exclusions)	Psychiatric endpoints from Katri R√§ikk√∂nen	MR_specificNMR	55	-0.174361	0.1514	0.249462	60.9445	0.24037	0.740403	-0.0992859	0.413688	0.811254	FALSE
Ile	Isoleucine	Amino acids	M13_HALLUXVALGUS	Hallux valgus (acquired)	XIII Diseases of the musculoskeletal system and connective tissue (M13_)	MR_specificNMR_specificPhenome	11	-0.168201	0.146138	0.249741	7.57746	0.670033	0.740403	-0.118948	0.224418	0.608918	FALSE
bOHbutyrate	3-Hydroxybutyrate	Ketone bodies	N14_ENDOMETRIOSIS_PELVICPERITONEUM	Endometriosis of pelvic peritoneum	XIV Diseases of the genitourinary system (N14_)	MR_sentinels	23	-0.165871	0.144033	0.24948	13.2986	0.924498	0.740403	-0.109903	0.286297	0.704928	FALSE
Creatinine	Creatinine	Fluid balance	C3_HEAD_AND_NECK_EXALLC	Malignant neoplasm of head and neck (controls excluding all cancers)	II Neoplasms, from cancer register (ICD-O-3)	MR_specificNMR	177	-0.160119	0.1391	0.249687	201.064	0.0946859	0.740403	-0.488835	0.342124	0.154837	FALSE
Acetate	Acetate	Ketone bodies	K11_PARODON_OPER_DENTAL_OPER	Parodontitis or/and operation codes	XI Diseases of the digestive system (K11_)	MR_sentinels	16	-0.14051	0.122095	0.249805	24.7868	0.052881	0.740403	-0.335819	0.287141	0.261718	FALSE
Glucose	Glucose	Glycolysis related metabolites	K11_IMPACTED_TEETH	Impacted teeth	XI Diseases of the digestive system (K11_)	MR_sentinels	65	-0.126064	0.109434	0.249334	99.1136	0.00321328	0.740403	-0.0652966	0.205578	0.75182	FALSE
Albumin	Albumin	Fluid balance	K11_OTHDIG	Other diseases of the digestive system	XI Diseases of the digestive system (K11_)	MR_specificNMR	56	-0.100049	0.0869136	0.249676	51.4092	0.612618	0.740403	-0.259141	0.184374	0.165595	FALSE
Lactate	Lactate	Glycolysis related metabolites	M13_DORSALGIANAS	Other/unspecified dorsalgia	XIII Diseases of the musculoskeletal system and connective tissue (M13_)	MR_leadvarsCS	42	-0.0984106	0.0854596	0.249508	26.3028	0.9637	0.740403	-0.327387	0.208659	0.124524	FALSE
LDL_C	LDL Cholesterol	Cholesterol	J10_PLEUREFFUSION	Pleural effusion	X Diseases of the respiratory system (J10_)	MR_leadvarsCS	65	-0.0890216	0.0773308	0.249658	87.0859	0.0291133	0.740403	-0.111906	0.103278	0.2827	FALSE
Tyr	Tyrosine	Amino acids	N14_FEMGENPROL	Female genital prolapse	XIV Diseases of the genitourinary system (N14_)	MR_specificNMR_specificPhenome	17	-0.0763042	0.0662858	0.249674	15.4493	0.49201	0.740403	-0.118113	0.0853981	0.186881	FALSE
Acetone	Acetone	Ketone bodies	M13_SHOULDER	Shoulder lesions	XIII Diseases of the musculoskeletal system and connective tissue (M13_)	MR_leadvarsCS	29	-0.0734364	0.0638182	0.249851	26.6172	0.539159	0.740403	-0.211653	0.113869	0.0739964	FALSE
Gly	Glycine	Amino acids	E4_PARATHYRO	Disorders of parathyroid gland	IV Endocrine, nutritional and metabolic diseases (E4_)	MR_leadvarsCS	124	-0.0700255	0.0608049	0.249468	109.029	0.811649	0.740403	-0.0109934	0.0929504	0.906047	FALSE
His	Histidine	Amino acids	K11_DIVERTIC	Diverticular disease of intestine	XI Diseases of the digestive system (K11_)	MR_leadvarsCS	65	-0.0690697	0.0600207	0.249829	121.751	1.82248e-05	0.740403	-0.133522	0.106911	0.216317	FALSE
Glucose	Glucose	Glycolysis related metabolites	K11_DIVERTIC	Diverticular disease of intestine	XI Diseases of the digestive system (K11_)	MR_sentinels	65	-0.0616889	0.0535791	0.249584	104.923	0.000956294	0.740403	-0.094501	0.100636	0.351297	FALSE
Albumin	Albumin	Fluid balance	M13_SCIATICA	Sciatica+with lumbago	XIII Diseases of the musculoskeletal system and connective tissue (M13_)	MR_sentinels	98	-0.0588382	0.0511007	0.24956	139.261	0.00320242	0.740403	-0.0271489	0.0792471	0.732659	FALSE
Gln	Glutamine	Amino acids	RHEUMA_SEROPOS_OTH	Other/unspecified seropositive rheumatoid arthritis	Rheuma endpoints	MR_leadvarsCS	166	-0.0469337	0.0407768	0.249736	172.787	0.323235	0.740403	-0.115084	0.0585816	0.0511614	FALSE
Citrate	Citrate	Glycolysis related metabolites	RX_STATIN	Statin medication	IX Diseases of the circulatory system (I9_)	MR_specificNMR	40	-0.0463279	0.0402442	0.249662	81.9036	7.02047e-05	0.740403	-0.0668001	0.055267	0.234253	FALSE
Val	Valine	Amino acids	HEIGHT_IRN	Height, inverse-rank normalized	Quantitative endpoints	MR_specificNMR_specificPhenome	25	-0.036928	0.0320928	0.249871	71.2822	1.39583e-06	0.740403	-0.0688571	0.0530235	0.206946	FALSE
Creatinine	Creatinine	Fluid balance	ASTHMA_INFECTIONS	Asthma-related infections	Asthma and related endpoints	MR_specificNMR	179	0.0599721	0.0521213	0.249887	263.606	3.1974e-05	0.740403	0.0502525	0.128119	0.695357	FALSE
Leu	Leucine	Amino acids	N14_PYELONEPHR	Acute tubulo-interstitial nephritis	XIV Diseases of the genitourinary system (N14_)	MR_specificNMR_specificPhenome	11	0.129561	0.112514	0.249524	11.6598	0.308468	0.740403	0.170522	0.140999	0.257324	FALSE
Gly	Glycine	Amino acids	E4_AMYLNAS	Amyloidosis, other/unspecified	IV Endocrine, nutritional and metabolic diseases (E4_)	MR_sentinels	99	0.132139	0.114787	0.249665	96.5599	0.522198	0.740403	0.134048	0.127494	0.295685	FALSE
Ala	Alanine	Amino acids	RHEUMA_ARHTROPAT_REACTIVE	Reactive arthropathies, FINNGEN	Rheuma endpoints	MR_leadvarsCS	164	0.134315	0.116616	0.249416	218.772	0.00233031	0.740403	0.167002	0.221336	0.451632	FALSE
Leu	Leucine	Amino acids	O15_AMNIOT_OTHER	Other disorders of amniotic fluid and membranes	XV Pregnancy, childbirth and the puerperium (O15_)	MR_sentinels	43	0.171071	0.148641	0.249773	47.5815	0.255918	0.740403	0.116372	0.271992	0.670999	FALSE
Gln	Glutamine	Amino acids	AB1_ZOONOTIC_BACTERIAL	Certain zoonotic bacterial diseases	I Certain infectious and parasitic diseases (AB1_)	MR_leadvarsCS	166	0.193888	0.168498	0.24986	139.127	0.929107	0.740403	0.0311859	0.243159	0.898106	FALSE
Ala	Alanine	Amino acids	POLYCYTVERA	Polycythaemia vera	Other, not yet classified endpoints (same as #MISC)	MR_sentinels	114	0.202376	0.175733	0.249483	118.752	0.337069	0.740403	0.27701	0.346247	0.425384	FALSE
Citrate	Citrate	Glycolysis related metabolites	CD2_LYMPHOID_LEUKAEMIA_EXALLC	Lymphoid leukaemia (controls excluding all cancers)	II Neoplasms from hospital discharges (CD2_)	MR_specificNMR	40	0.213055	0.185096	0.249712	41.8852	0.346762	0.740403	0.0326384	0.251106	0.897269	FALSE
Ala	Alanine	Amino acids	K11_ORAL_LICHEN_PLANUS	Oral lichen ruber planus	XI Diseases of the digestive system (K11_)	MR_leadvarsCS	165	0.240197	0.20868	0.249721	188.842	0.0894213	0.740403	0.598357	0.394766	0.131526	FALSE
Gly	Glycine	Amino acids	E4_THYROIDITAUTOIM	Autoimmune thyroiditis	IV Endocrine, nutritional and metabolic diseases (E4_)	MR_leadvarsCS	124	0.242426	0.21066	0.249819	88.9108	0.991131	0.740403	0.478776	0.321983	0.139605	FALSE
Acetoacetate	Acetoacetate	Ketone bodies	RX_RHEUMA_BIOLOGICAL	Biological medication for rheuma	Drug purchase endpoints	MR_sentinels	13	0.28266	0.245461	0.249508	9.577	0.653016	0.740403	0.179461	0.490464	0.721378	FALSE
Gln	Glutamine	Amino acids	K11_DEPOSITS	Deposits [accretions] on teeth	XI Diseases of the digestive system (K11_)	MR_specificNMR	56	0.292801	0.25425	0.249474	57.448	0.384602	0.740403	1.25999	0.681715	0.0700421	FALSE
Leu	Leucine	Amino acids	G6_PLANTAR	Lesion of plantar nerve	VI Diseases of the nervous system (G6_)	MR_sentinels	43	0.321088	0.278922	0.24966	67.1424	0.00815847	0.740403	0.687318	0.505387	0.181267	FALSE
Creatinine	Creatinine	Fluid balance	MYCOBLUNGATYPICA	Atypical mycobacterium lung infection	Interstitial lung disease endpoints	MR_leadvarsCS	253	0.353509	0.306953	0.249457	266.251	0.256956	0.740403	0.782795	0.703758	0.26707	FALSE
LDL_C	LDL Cholesterol	Cholesterol	L12_PARAPSO_RETIFORM	Other and unspecified parapsoriasis	XII Diseases of the skin and subcutaneous tissue (L12_)	MR_leadvarsCS	65	0.505152	0.438733	0.249573	71.6205	0.239799	0.740403	1.40665	0.558469	0.0143283	FALSE
Phe	Phenylalanine	Amino acids	AB1_OTHER_MYCOBAC	Infection due to other mycobacteria	I Certain infectious and parasitic diseases (AB1_)	MR_leadvarsCS	20	0.511009	0.444081	0.249851	18.1702	0.511095	0.740403	1.10869	0.652396	0.106458	FALSE
Gly	Glycine	Amino acids	M13_PSOASTEND	Psoas tendinitis	XIII Diseases of the musculoskeletal system and connective tissue (M13_)	MR_leadvarsCS	124	0.528977	0.459319	0.249463	103.587	0.897332	0.740403	1.42192	0.70516	0.0459486	FALSE
Tyr	Tyrosine	Amino acids	Q17_CLEFT_AND_CARIES	Caries in Clefts patients	XVII Congenital malformations, deformations and chromosomal abnormalities (Q17)	MR_specificNMR_specificPhenome	19	0.555496	0.482291	0.249409	19.6937	0.350325	0.740403	0.634281	0.633299	0.330604	FALSE
Albumin	Albumin	Fluid balance	CD2_BENIGN_VAGINA	Benign neoplasm: Vulva	II Neoplasms from hospital discharges (CD2_)	MR_specificNMR	56	0.622982	0.541185	0.249673	73.8095	0.0460889	0.740403	0.580272	1.15901	0.618645	FALSE
Ala	Alanine	Amino acids	CD2_BENIGN_HEART	Benign neoplasm: Heart	II Neoplasms from hospital discharges (CD2_)	MR_sentinels	115	0.647466	0.562034	0.249319	93.4421	0.92048	0.740403	1.48111	1.10024	0.180944	FALSE
Pyruvate	Pyruvate	Glycolysis related metabolites	E4_VIT_D_DEF	Vitamin D deficiency	IV Endocrine, nutritional and metabolic diseases (E4_)	MR_specificNMR_specificPhenome	23	0.664868	0.57778	0.249844	17.7296	0.721894	0.740403	1.6398	0.990821	0.112796	FALSE
Leu	Leucine	Amino acids	Q17_OTHER_SPECIFE_CONGEN_MALFO_SYNDR_AFFECTING_MULTIPLE_SYSTEMS	Other specified congenital malformation syndromes affecting multiple systems	XVII Congenital malformations, deformations and chromosomal abnormalities (Q17)	MR_specificNMR	12	0.836086	0.726184	0.249592	7.03947	0.795878	0.740403	0.848602	0.884512	0.359978	FALSE
Ile	Isoleucine	Amino acids	H7_GLAUCOMA_NTG	Normotensive glaucoma	VII Diseases of the eye and adnexa (H7_)	MR_leadvarsCS	39	0.232917	0.202434	0.249903	35.0882	0.604833	0.740418	0.575016	0.348691	0.107599	FALSE
Pyruvate	Pyruvate	Glycolysis related metabolites	G6_NARCOCATA	Narcolepsy and cataplexy	VI Diseases of the nervous system (G6_)	MR_sentinels	48	-0.59082	0.513587	0.249987	51.1589	0.313745	0.740635	-1.65351	0.820411	0.0497203	FALSE
Acetoacetate	Acetoacetate	Ketone bodies	D3_HAEMOLYTICANAEMIA	Haemolytic anaemias	III Diseases of the blood and blood-forming organs and certain disorders involving the immune mechanism (D3_)	MR_leadvarsCS	19	0.578927	0.50326	0.249998	10.7612	0.904216	0.740635	0.253838	0.955478	0.793691	FALSE
Phe	Phenylalanine	Amino acids	Q17_OTHER_CHROMOSOME_ABNORMALITI_NOT_ELSEW_CLASSIFIED	Other chromosome abnormalities, not elsewhere classified	XVII Congenital malformations, deformations and chromosomal abnormalities (Q17)	MR_leadvarsCS	20	-0.966573	0.840264	0.250012	13.4569	0.814382	0.740639	-0.615789	1.23594	0.624351	FALSE
Leu	Leucine	Amino acids	PULM_INFECTIONS	COPD/asthma/ILD related infections	Interstitial lung disease endpoints	MR_specificNMR_specificPhenome	11	0.063611	0.0552996	0.250021	6.19868	0.798304	0.740639	0.0822878	0.0667734	0.249043	FALSE
Albumin	Albumin	Fluid balance	ALCO_PRESCRIPTION	Use of disulfiram, acamprosate or naltrexone	Alcohol related diseases	MR_specificNMR_specificPhenome	43	0.354285	0.308011	0.250048	62.0388	0.0237337	0.740683	0.126645	0.652828	0.847138	FALSE
LDL_C	LDL Cholesterol	Cholesterol	AB1_SALMONELLA_OTH	Other salmonella infections	I Certain infectious and parasitic diseases (AB1_)	MR_leadvarsCS	65	0.164525	0.143046	0.250081	69.6386	0.293561	0.740748	0.146781	0.192222	0.447954	FALSE
Gln	Glutamine	Amino acids	H7_PARASTRAB	Paralytic strabismus	VII Diseases of the eye and adnexa (H7_)	MR_sentinels	125	0.101828	0.0885437	0.250132	116.026	0.682612	0.740803	0.0975901	0.124619	0.435071	FALSE
Creatinine	Creatinine	Fluid balance	K11_ABSCANAL	Abscess of anal and rectal regions	XI Diseases of the digestive system (K11_)	MR_specificNMR_specificPhenome	134	0.169488	0.147373	0.250118	127.685	0.613836	0.740803	1.07366	0.387905	0.00645453	FALSE
Leu	Leucine	Amino acids	N14_OVARTORS	Torsion of ovary, ovarian pedicle and fallopian tube	XIV Diseases of the genitourinary system (N14_)	MR_leadvarsCS	49	0.356098	0.309642	0.250132	33.3302	0.946789	0.740803	0.722002	0.49164	0.148614	FALSE
Creatinine	Creatinine	Fluid balance	M13_OSTEOMYELITIS	Osteomyelitis	XIII Diseases of the musculoskeletal system and connective tissue (M13_)	MR_specificNMR_specificPhenome	135	0.207156	0.180136	0.250143	129.994	0.581733	0.740803	0.520828	0.472529	0.27236	FALSE
Lactate	Lactate	Glycolysis related metabolites	H7_CHOROIDOTH	Other disorders of choroid	VII Diseases of the eye and adnexa (H7_)	MR_specificNMR	13	-1.56229	1.35864	0.250189	10.4133	0.579751	0.740907	-3.516	4.04711	0.403532	FALSE
Ala	Alanine	Amino acids	L12_OTHERINFILTRATIVESKIN	Other infiltrative disorders of skin and subcutaneous tissue	XII Diseases of the skin and subcutaneous tissue (L12_)	MR_specificNMR	42	-1.19794	1.04259	0.250552	37.5411	0.625153	0.740969	-2.75246	2.23391	0.225094	FALSE
Leu	Leucine	Amino acids	C3_TESTIS_SEMINOMA_EXALLC	Seminoma of testis (controls excluding all cancers)	II Neoplasms, from cancer register (ICD-O-3)	MR_specificNMR_specificPhenome	11	-1.11805	0.973116	0.25058	5.04294	0.888291	0.740969	-1.13503	1.17442	0.359063	FALSE
Glucose	Glucose	Glycolysis related metabolites	I9_HEARTFAIL_AND_HYPERTCARDIOM	Heart failure and hypertrophic cardiomyopathy	Cardiometabolic endpoints	MR_specificNMR_specificPhenome	18	-1.09457	0.952551	0.250517	18.4762	0.359412	0.740969	-3.87636	2.22047	0.100026	FALSE
Gln	Glutamine	Amino acids	L12_HAIRLOSS_NONSCARNAS	Other and unspecified nonscarring hair loss	XII Diseases of the skin and subcutaneous tissue (L12_)	MR_specificNMR_specificPhenome	51	-1.0387	0.903881	0.250493	37.6365	0.901103	0.740969	-0.78651	2.35297	0.739608	FALSE
Leu	Leucine	Amino acids	J10_CHEMGASRESP	Respiratory conditions due to inhalation of chemicals, gases, fumes and vapours	X Diseases of the respiratory system (J10_)	MR_sentinels	43	-0.696586	0.606021	0.250373	32.9954	0.838629	0.740969	-0.368734	1.09376	0.737742	FALSE
Leu	Leucine	Amino acids	L12_HAIRLOSS_NONSCARNAS	Other and unspecified nonscarring hair loss	XII Diseases of the skin and subcutaneous tissue (L12_)	MR_leadvarsCS	56	-0.684217	0.595562	0.250614	45.2671	0.822408	0.740969	-0.832171	0.95073	0.385289	FALSE
Ile	Isoleucine	Amino acids	H7_CHORIORETINFLAM	Chorioretinal inflammation	VII Diseases of the eye and adnexa (H7_)	MR_leadvarsCS	39	-0.395606	0.344285	0.250529	40.2648	0.370321	0.740969	-0.422617	0.600774	0.486176	FALSE
Acetate	Acetate	Ketone bodies	CD2_BENIGN_BRAIN_CNS	Benign neoplasm of brain and other parts of central nervous system	II Neoplasms from hospital discharges (CD2_)	MR_leadvarsCS	21	-0.375224	0.326346	0.250238	22.9228	0.292604	0.740969	-0.454304	0.58879	0.449848	FALSE
Creatinine	Creatinine	Fluid balance	C3_SMALL_INTESTINE_NEUROENDOCRINE_EXALLC	Neuroendocrine tumor and carcinoma of small intestine (controls excluding all cancers)	II Neoplasms, from cancer register (ICD-O-3)	MR_sentinels	177	-0.349	0.303635	0.250388	170.814	0.596214	0.740969	-0.975575	0.706087	0.168836	FALSE
Glucose	Glucose	Glycolysis related metabolites	M13_REACTARTH	Reactive arthropathies	XIII Diseases of the musculoskeletal system and connective tissue (M13_)	MR_specificNMR	31	-0.32405	0.28185	0.250258	33.078	0.319166	0.740969	-0.221672	0.820073	0.788838	FALSE
Gln	Glutamine	Amino acids	J10_BRONCHIOLITIS	Acute bronchiolitis	X Diseases of the respiratory system (J10_)	MR_specificNMR	56	-0.295042	0.256649	0.25031	57.2711	0.390876	0.740969	-0.0872338	0.704325	0.90189	FALSE
Leu	Leucine	Amino acids	C3_COLON_EXALLC	Malignant neoplasm of colon (controls excluding all cancers)	II Neoplasms, from cancer register (ICD-O-3)	MR_specificNMR	12	-0.294786	0.256584	0.250603	13.0148	0.292358	0.740969	-0.0940403	0.308934	0.767062	FALSE
Gly	Glycine	Amino acids	K11_PERIODONTAL_NOS	Periodontal disease, other/unspecified	XI Diseases of the digestive system (K11_)	MR_sentinels	99	-0.273213	0.237717	0.250423	81.9951	0.87775	0.740969	-0.336825	0.263986	0.205031	FALSE
ApoB	Apolipoprotein B	Apolipoproteins	K11_HYPOPLASIA_ENAMEL_INCLAVO	Hypoplasia of dental enamel , including avohilmo	XI Diseases of the digestive system (K11_)	MR_sentinels	50	-0.240732	0.209442	0.250393	42.9342	0.716303	0.740969	-0.444892	0.294901	0.137952	FALSE
Pyruvate	Pyruvate	Glycolysis related metabolites	C3_BLADDER_EXALLC	Malignant neoplasm of bladder (controls excluding all cancers)	II Neoplasms, from cancer register (ICD-O-3)	MR_specificNMR	31	-0.220026	0.191418	0.250368	26.2323	0.663226	0.740969	-0.296256	0.291165	0.317337	FALSE
Leu	Leucine	Amino acids	CD2_BENIGN_COLON_NOS	Benign neoplasm: Colon, unspecified	II Neoplasms from hospital discharges (CD2_)	MR_specificNMR	12	-0.214574	0.186752	0.250565	9.01679	0.620342	0.740969	-0.0745263	0.228451	0.750979	FALSE
Creatinine	Creatinine	Fluid balance	AB1_CHLAMYDIA_OTHER	Other sexually transmitted chlamydial diseases	I Certain infectious and parasitic diseases (AB1_)	MR_specificNMR_specificPhenome	135	-0.206714	0.17994	0.250641	151.765	0.139863	0.740969	-0.365543	0.472977	0.440978	FALSE
Pyruvate	Pyruvate	Glycolysis related metabolites	F5_SCHZPHR	Schizophrenia	V Mental and behavioural disorders (F5_)	MR_sentinels	48	-0.150851	0.131324	0.250682	47.8871	0.436579	0.740969	-0.164498	0.21626	0.450747	FALSE
ApoB	Apolipoprotein B	Apolipoproteins	F5_SPEECH	Specific development disorders of speech and language	V Mental and behavioural disorders (F5_)	MR_leadvarsCS	67	-0.142284	0.123868	0.250692	80.1528	0.113046	0.740969	-0.107658	0.17693	0.54499	FALSE
Val	Valine	Amino acids	O15_ABORT_MEDICAL	Medical abortion	XV Pregnancy, childbirth and the puerperium (O15_)	MR_specificNMR	31	-0.0973006	0.0846398	0.250315	33.9213	0.283989	0.740969	-0.138619	0.148562	0.358487	FALSE
Albumin	Albumin	Fluid balance	AUTOIMMUNE_NONTHYROID	Autoimmune diseases excluding thyroid diseases	Diseases marked as autimmune origin	MR_specificNMR_specificPhenome	43	-0.0945588	0.0823029	0.250592	75.8977	0.00104741	0.740969	-0.0427985	0.175546	0.8086	FALSE
Ala	Alanine	Amino acids	E4_HYPERPARA	Hyperparathyroidism	IV Endocrine, nutritional and metabolic diseases (E4_)	MR_leadvarsCS	165	-0.0873446	0.0760388	0.250686	233.837	0.000280431	0.740969	-0.373185	0.141192	0.00901647	FALSE
Ala	Alanine	Amino acids	CD2_BENIGN_SKIN	Other benign neoplasms of skin	II Neoplasms from hospital discharges (CD2_)	MR_leadvarsCS	165	-0.0487151	0.0423961	0.250537	155.562	0.668998	0.740969	-0.0979834	0.0800641	0.222789	FALSE
Citrate	Citrate	Glycolysis related metabolites	O15_ABORT_SPONTAN	Spontaneous abortion	XV Pregnancy, childbirth and the puerperium (O15_)	MR_specificNMR_specificPhenome	33	0.0648222	0.0563957	0.250383	22.2633	0.900205	0.740969	0.0451332	0.0786955	0.570432	FALSE
Glucose	Glucose	Glycolysis related metabolites	APPENDACUT_NOCOMPLIC	Acute appendicitis, no complications	XI Diseases of the digestive system (K11_)	MR_sentinels	65	0.0677479	0.0589338	0.250325	102.6	0.00156916	0.740969	0.0597081	0.110865	0.592084	FALSE
Creatinine	Creatinine	Fluid balance	I9_PULMEMB	Pulmonary embolism	IX Diseases of the circulatory system (I9_)	MR_sentinels	178	0.0785311	0.0683264	0.250411	237.928	0.00152986	0.740969	0.0458629	0.159457	0.773977	FALSE
ApoB	Apolipoprotein B	Apolipoproteins	O15_PREG_ECTOP	Ectopic pregnancy	XV Pregnancy, childbirth and the puerperium (O15_)	MR_sentinels	49	0.0818306	0.0711881	0.25035	42.7266	0.688126	0.740969	0.124502	0.100315	0.220728	FALSE
Tyr	Tyrosine	Amino acids	AB1_VIRAL_OTHER_INTEST_INFECTIONS	Viral and other specified intestinal infections	I Certain infectious and parasitic diseases (AB1_)	MR_specificNMR	23	0.0959786	0.0834936	0.250336	17.5881	0.730109	0.740969	0.192494	0.105662	0.0827615	FALSE
Ala	Alanine	Amino acids	N14_PYELONEPHR	Acute tubulo-interstitial nephritis	XIV Diseases of the genitourinary system (N14_)	MR_specificNMR_specificPhenome	34	0.0980254	0.0853311	0.250653	34.0805	0.415457	0.740969	0.0148101	0.182443	0.935807	FALSE
Phe	Phenylalanine	Amino acids	K11_OTHDISDIG	Other diseases of the digestive system	XI Diseases of the digestive system (K11_)	MR_leadvarsCS	20	0.0995939	0.0866309	0.250295	13.781	0.796305	0.740969	0.141805	0.127249	0.279773	FALSE
Pyruvate	Pyruvate	Glycolysis related metabolites	F5_PERSMOOD	Persistent mood disorders	V Mental and behavioural disorders (F5_)	MR_sentinels	48	0.102469	0.0891983	0.250647	53.8893	0.227657	0.740969	0.151703	0.146728	0.306585	FALSE
bOHbutyrate	3-Hydroxybutyrate	Ketone bodies	F5_STRESSOTH	Other reaction to severe stress, and adjustment disorders	V Mental and behavioural disorders (F5_)	MR_sentinels	23	0.106669	0.0928464	0.250607	22.4161	0.435301	0.740969	0.164267	0.188648	0.393731	FALSE
Pyruvate	Pyruvate	Glycolysis related metabolites	M13_ARTHTROSIS_COX	Coxarthrosis	XIII Diseases of the musculoskeletal system and connective tissue (M13_)	MR_specificNMR_specificPhenome	23	0.116633	0.101525	0.250632	27.1872	0.204203	0.740969	0.321556	0.169346	0.0714167	FALSE
Tyr	Tyrosine	Amino acids	H8_EUSTSALP	Eustachian salpingitis and obstruction	VIII Diseases of the ear and mastoid process (H8_)	MR_leadvarsCS	96	0.117037	0.101849	0.250502	99.1297	0.36558	0.740969	0.326467	0.158324	0.0419652	FALSE
LDL_C	LDL Cholesterol	Cholesterol	H8_MENIERE	M√©ni√®re disease	VIII Diseases of the ear and mastoid process (H8_)	MR_leadvarsCS	65	0.121257	0.105513	0.250468	98.3217	0.00376414	0.740969	0.0602062	0.141116	0.671094	FALSE
Gly	Glycine	Amino acids	M13_SPONDYLOLISTHESIS	Spondylolisthesis/Spondylolysis	XIII Diseases of the musculoskeletal system and connective tissue (M13_)	MR_specificNMR_specificPhenome	31	0.131803	0.114699	0.250504	31.9496	0.369877	0.740969	0.228676	0.150223	0.138779	FALSE
Val	Valine	Amino acids	K11_CHRONPANC	Chronic pancreatitis	XI Diseases of the digestive system (K11_)	MR_sentinels	76	0.147524	0.128349	0.25039	92.6275	0.0817634	0.740969	0.135302	0.218794	0.53821	FALSE
Val	Valine	Amino acids	G6_NEUINFL	Inflammatory diseases of the central nervous system	VI Diseases of the nervous system (G6_)	MR_leadvarsCS	105	0.165375	0.143909	0.250488	94.8035	0.729366	0.740969	0.198407	0.278101	0.47719	FALSE
Acetone	Acetone	Ketone bodies	O15_GESTAT_HYPERT	Gestational [pregnancy-induced] hypertension	XV Pregnancy, childbirth and the puerperium (O15_)	MR_leadvarsCS	27	0.175281	0.152526	0.250481	40.4117	0.0355303	0.740969	0.631703	0.252118	0.0191021	FALSE
Pyruvate	Pyruvate	Glycolysis related metabolites	G6_HYDROCEPH	Hydrocephalus	VI Diseases of the nervous system (G6_)	MR_specificNMR	31	0.214644	0.186865	0.250696	30.7795	0.426306	0.740969	0.168945	0.289386	0.563865	FALSE
Albumin	Albumin	Fluid balance	D3_IMMUDEFANTIBODYNAS	Other and unspecified immunodeficiencies with predominantly antibody defects	III Diseases of the blood and blood-forming organs and certain disorders involving the immune mechanism (D3_)	MR_leadvarsCS	149	0.321408	0.279721	0.250544	139.226	0.684898	0.740969	0.222922	0.439831	0.61303	FALSE
Citrate	Citrate	Glycolysis related metabolites	CD2_PRIMARY_LYMPHOID_HEMATOPOIETIC_NAS_EXALLC	Other and unspecified malignant neoplasms of lymphoid, haematopoietic and related tissue (controls excluding all cancers)	II Neoplasms from hospital discharges (CD2_)	MR_leadvarsCS	109	0.359078	0.312588	0.250669	105.693	0.544854	0.740969	0.660721	0.489561	0.179987	FALSE
bOHbutyrate	3-Hydroxybutyrate	Ketone bodies	L12_POLYMORPHLIGHTERUPT	Polymorphous light eruption	XII Diseases of the skin and subcutaneous tissue (L12_)	MR_sentinels	23	0.843066	0.733472	0.250384	20.2715	0.566063	0.740969	0.652531	1.46103	0.659719	FALSE
Acetate	Acetate	Ketone bodies	C3_TESTIS_SEMINOMA_EXALLC	Seminoma of testis (controls excluding all cancers)	II Neoplasms, from cancer register (ICD-O-3)	MR_sentinels	14	1.18207	1.02884	0.250583	15.0053	0.30702	0.740969	2.58321	2.38614	0.300265	FALSE
Lactate	Lactate	Glycolysis related metabolites	L12_URTICARIA	Urticaria	XII Diseases of the skin and subcutaneous tissue (L12_)	MR_sentinels	39	0.157311	0.136955	0.250708	72.541	0.000619519	0.740971	0.136384	0.349561	0.698656	FALSE
His	Histidine	Amino acids	H7_LACRINAS	Other and unspecified disorders of lacrimal system	VII Diseases of the eye and adnexa (H7_)	MR_sentinels	47	-1.26372	1.10028	0.250741	42.9162	0.60219	0.740973	-2.18115	1.87685	0.251308	FALSE
Gln	Glutamine	Amino acids	CD2_BENIGN_CRANIAL_NERVE	Benign neoplasm: Cranial nerves	II Neoplasms from hospital discharges (CD2_)	MR_specificNMR_specificPhenome	51	0.49932	0.434736	0.250737	28.1088	0.994741	0.740973	1.24468	1.13472	0.278047	FALSE
GlycA	Glycoprotein Acetyls	Inflammation	CROHN_ARTHR	Arthropathy in Crohn disease	Rheuma endpoints	MR_specificNMR_specificPhenome	26	1.21616	1.05887	0.250742	15.0749	0.939613	0.740973	2.6649	3.02065	0.386405	FALSE
Ile	Isoleucine	Amino acids	L12_URTICARIA	Urticaria	XII Diseases of the skin and subcutaneous tissue (L12_)	MR_specificNMR_specificPhenome	11	-0.183276	0.159586	0.250785	7.74494	0.653735	0.741068	-0.126733	0.244513	0.616744	FALSE
Glucose	Glucose	Glycolysis related metabolites	E4_HYPERPARA	Hyperparathyroidism	IV Endocrine, nutritional and metabolic diseases (E4_)	MR_specificNMR	32	-0.294734	0.256662	0.25083	56.3821	0.00351652	0.741115	-0.0421589	0.749715	0.955529	FALSE
His	Histidine	Amino acids	C3_BREAST_ERPLUS_EXALLC	Malignant neoplasm of breast, HER-positive (controls excluding all cancers)	II Neoplasms, from cancer register (ICD-O-3)	MR_specificNMR_specificPhenome	13	-0.242602	0.211266	0.250835	19.2044	0.0837135	0.741115	-0.638939	0.446657	0.180363	FALSE
His	Histidine	Amino acids	Q17_SEPTA_DEFEC	Septal defects	XVII Congenital malformations, deformations and chromosomal abnormalities (Q17)	MR_leadvarsCS	66	-0.189903	0.165392	0.250886	49.1004	0.928949	0.741115	-0.146094	0.294312	0.621318	FALSE
bOHbutyrate	3-Hydroxybutyrate	Ketone bodies	K11_EROSION_INCLAVO	Erosion of teeth, including avohilmo	XI Diseases of the digestive system (K11_)	MR_leadvarsCS	28	-0.150627	0.131173	0.250841	19.3923	0.855268	0.741115	-0.187276	0.28955	0.523442	FALSE
Gln	Glutamine	Amino acids	Z21_KIDNEY_TRANSPLANT_STATUS	Kidney transplant status	XXI Factors influencing health status and contact with health services (Z21_)	MR_leadvarsCS	166	-0.119653	0.104209	0.250882	182.05	0.172461	0.741115	-0.158795	0.150785	0.293834	FALSE
Ala	Alanine	Amino acids	H7_GLAUCOMA_XFG	Glaucoma, exfoliation	VII Diseases of the eye and adnexa (H7_)	MR_leadvarsCS	165	-0.102998	0.0896979	0.250855	180.437	0.17998	0.741115	-0.355673	0.16843	0.0362378	FALSE
Ala	Alanine	Amino acids	K11_ORAL_LICHEN_PLANUS	Oral lichen ruber planus	XI Diseases of the digestive system (K11_)	MR_sentinels	115	0.264977	0.230763	0.250859	133.776	0.0995085	0.741115	0.594088	0.452616	0.19199	FALSE
Ile	Isoleucine	Amino acids	L12_GRANULOMATOUSSKIN	Granulomatous disorders of skin and subcutaneous tissue	XII Diseases of the skin and subcutaneous tissue (L12_)	MR_specificNMR	12	0.82975	0.722658	0.250889	16.1345	0.13621	0.741115	1.11266	1.1323	0.348955	FALSE
Citrate	Citrate	Glycolysis related metabolites	CD2_INSITU_VULVA_EXALLC	Carcinoma in situ of vulva (controls excluding all cancers)	II Neoplasms from hospital discharges (CD2_)	MR_sentinels	86	-0.520831	0.453698	0.250982	77.7442	0.699037	0.741117	-1.65676	0.888662	0.0657679	FALSE
Acetoacetate	Acetoacetate	Ketone bodies	I9_PHLETHROM	Phlebitis and thrombophlebitis (not including DVT)	IX Diseases of the circulatory system (I9_)	MR_leadvarsCS	19	-0.357777	0.311608	0.250901	57.1184	5.92695e-06	0.741117	-0.463476	0.6089	0.456985	FALSE
LDL_C	LDL Cholesterol	Cholesterol	ULCERENTER	Ulcerative enterocolitis	Gastrointestinal endpoints	MR_sentinels	50	-0.231183	0.201393	0.251003	70.9291	0.0218957	0.741117	-0.201535	0.268949	0.457307	FALSE
Gln	Glutamine	Amino acids	F5_SUBSNOALCO	Substance use, excluding alcohol	V Mental and behavioural disorders (F5_)	MR_specificNMR	56	-0.18197	0.158508	0.250962	68.2397	0.108284	0.741117	-0.340114	0.434584	0.437268	FALSE
ApoB	Apolipoprotein B	Apolipoproteins	N14_RENFAILNAS	Unspecified kidney failure	XIV Diseases of the genitourinary system (N14_)	MR_sentinels	50	-0.123822	0.107867	0.251003	56.3679	0.218715	0.741117	-0.158506	0.152445	0.303663	FALSE
bOHbutyrate	3-Hydroxybutyrate	Ketone bodies	CD2_BENIGN_SKIN	Other benign neoplasms of skin	II Neoplasms from hospital discharges (CD2_)	MR_leadvarsCS	32	-0.116878	0.101821	0.25102	41.8678	0.0920706	0.741117	-0.352615	0.2145	0.110639	FALSE
Citrate	Citrate	Glycolysis related metabolites	AUTOIMMUNE_NONTHYROID	Autoimmune diseases excluding thyroid diseases	Diseases marked as autimmune origin	MR_specificNMR_specificPhenome	33	-0.0393421	0.034274	0.251022	33.6717	0.386468	0.741117	-0.0790796	0.0475038	0.106049	FALSE
Creatinine	Creatinine	Fluid balance	K11_CHRONPANC	Chronic pancreatitis	XI Diseases of the digestive system (K11_)	MR_leadvarsCS	252	0.102609	0.0893782	0.250956	279.214	0.106671	0.741117	0.322379	0.205308	0.117629	FALSE
Gly	Glycine	Amino acids	O15_LABOUR_ABNORM_FORCES	Abnormalities of forces of labour	XV Pregnancy, childbirth and the puerperium (O15_)	MR_specificNMR	39	0.150173	0.130805	0.250939	31.0977	0.778673	0.741117	0.069678	0.178288	0.698173	FALSE
Leu	Leucine	Amino acids	K11_LICHEN_PLANUS_WIDE	Lichen ruber planus, wide definition including periferal and oral lichen planus	XI Diseases of the digestive system (K11_)	MR_sentinels	43	0.168752	0.146982	0.250922	66.11	0.0102096	0.741117	0.0367647	0.267677	0.891428	FALSE
Leu	Leucine	Amino acids	CD2_BENIGN_SIGMOID_COLON	Benign neoplasm: Sigmoid colon	II Neoplasms from hospital discharges (CD2_)	MR_specificNMR	12	0.279265	0.243288	0.251019	13.8265	0.242743	0.741117	0.341572	0.309414	0.295478	FALSE
His	Histidine	Amino acids	N14_OTHFEMPELINF	Other female pelvic inflammatory diseases	XIV Diseases of the genitourinary system (N14_)	MR_specificNMR_specificPhenome	14	0.284247	0.24763	0.251022	16.3622	0.230122	0.741117	0.186752	0.500824	0.715734	FALSE
Lactate	Lactate	Glycolysis related metabolites	I9_HYPTENSHD	Hypertensive Heart Disease	IX Diseases of the circulatory system (I9_)	MR_specificNMR	13	0.340813	0.296919	0.251037	10.8472	0.542057	0.741129	0.493509	0.882602	0.587261	FALSE
bOHbutyrate	3-Hydroxybutyrate	Ketone bodies	C3_PANCREAS_ADENO_DUCTAL_EXALLC	Adenocarcinoma and ductal carcinoma of pancreas (controls excluding all cancers)	II Neoplasms, from cancer register (ICD-O-3)	MR_sentinels	23	-0.543473	0.47357	0.25113	37.4005	0.0213694	0.741136	-2.02037	0.889695	0.0337986	FALSE
GlycA	Glycoprotein Acetyls	Inflammation	CD2_NONFOLLICULAR_LYMPHOMA_EXALLC	Non-follicular lymphoma (controls excluding all cancers)	II Neoplasms from hospital discharges (CD2_)	MR_specificNMR	41	-0.350444	0.305338	0.251081	50.8075	0.117606	0.741136	-0.683386	1.03559	0.513196	FALSE
Creatinine	Creatinine	Fluid balance	E4_CONGEIOD	Congenital iodine-deficiency syndrome/hypothyroidism	IV Endocrine, nutritional and metabolic diseases (E4_)	MR_specificNMR	179	-0.248005	0.21612	0.251161	163.614	0.772907	0.741136	-0.922784	0.527569	0.0820032	FALSE
Citrate	Citrate	Glycolysis related metabolites	I9_NONISCHCARDMYOP_STRICT	Nonischemic cardiomyopathy	IX Diseases of the circulatory system (I9_)	MR_sentinels	86	-0.196004	0.170786	0.251111	102.437	0.0958069	0.741136	-0.362942	0.33611	0.283309	FALSE
Acetone	Acetone	Ketone bodies	AD_LO_EXMORE	Alzheimer‚Äôs disease (Late onset) (more control exclusions)	Neurological endpoints	MR_leadvarsCS	26	-0.183825	0.160162	0.251073	19.4413	0.775484	0.741136	-0.330719	0.284925	0.25717	FALSE
Leu	Leucine	Amino acids	I9_PHLETHROMBDVTLOW	DVT of lower extremities	IX Diseases of the circulatory system (I9_)	MR_leadvarsCS	56	-0.16136	0.140596	0.251096	106.839	3.53863e-05	0.741136	-0.230572	0.226329	0.312866	FALSE
Glucose	Glucose	Glycolysis related metabolites	E4_ENDOGLAND	Disorders of other endocrine glands	IV Endocrine, nutritional and metabolic diseases (E4_)	MR_leadvarsCS	78	-0.0887011	0.077299	0.251172	125.989	0.000363357	0.741136	-0.152033	0.182874	0.408379	FALSE
Gly	Glycine	Amino acids	K11_APPENDACUT	Acute appendicitis	XI Diseases of the digestive system (K11_)	MR_specificNMR	42	0.0545232	0.0475074	0.251101	45.4218	0.292931	0.741136	0.0451037	0.0654411	0.49466	FALSE
Leu	Leucine	Amino acids	M13_MUSCLE	Disorders of muscles	XIII Diseases of the musculoskeletal system and connective tissue (M13_)	MR_sentinels	43	0.226373	0.197274	0.251171	61.421	0.0268152	0.741136	0.198573	0.360647	0.584894	FALSE
Gln	Glutamine	Amino acids	H8_PERIPHVERTIGO	Other peripheral vertigo	VIII Diseases of the ear and mastoid process (H8_)	MR_specificNMR	56	0.274674	0.239343	0.251128	64.4823	0.178898	0.741136	1.52376	0.626735	0.0183952	FALSE
Val	Valine	Amino acids	H7_SEVVISIMPBINOC	Severe visual impairment, binocular	VII Diseases of the eye and adnexa (H7_)	MR_leadvarsCS	105	0.736044	0.64139	0.251144	98.0523	0.645821	0.741136	0.0298926	1.24278	0.980857	FALSE
His	Histidine	Amino acids	L12_OTHACUSKINSUNNAS	Other and unspecified acute skin changes due to ultraviolet radiation	XII Diseases of the skin and subcutaneous tissue (L12_)	MR_specificNMR	15	0.983484	0.857034	0.251157	30.9196	0.00568887	0.741136	0.827997	1.6772	0.629769	FALSE
Ile	Isoleucine	Amino acids	M13_SPONTRUPTSYNOTEND	Spontaneous rupture of synovium and tendon	XIII Diseases of the musculoskeletal system and connective tissue (M13_)	MR_specificNMR_specificPhenome	11	0.380203	0.331343	0.251191	6.84863	0.739653	0.74116	0.55245	0.506638	0.303859	FALSE
His	Histidine	Amino acids	G6_PERIPHOTH	Other disorders of peripheral nervous system	VI Diseases of the nervous system (G6_)	MR_specificNMR_specificPhenome	14	-1.42647	1.24323	0.251219	11.4806	0.570622	0.741207	-1.57513	2.42541	0.528298	FALSE
Acetate	Acetate	Ketone bodies	O15_PREECLAMPS	Pre-eclampsia	XV Pregnancy, childbirth and the puerperium (O15_)	MR_leadvarsCS	21	-0.244387	0.212999	0.251234	35.564	0.0172984	0.741207	-0.0973264	0.384141	0.80271	FALSE
Leu	Leucine	Amino acids	N14_ENDOMETRIOSIS_ASRM_STAGE1_2	Endometriosis ASRM stages 1,2	XIV Diseases of the genitourinary system (N14_)	MR_sentinels	43	0.141071	0.122954	0.251241	43.3964	0.411642	0.741207	0.250385	0.224212	0.270611	FALSE
Phe	Phenylalanine	Amino acids	Q17_LVOTO_NARROW	Left ventricular outflow tract obstruction, narrow definition	XVII Congenital malformations, deformations and chromosomal abnormalities (Q17)	MR_leadvarsCS	20	-0.279946	0.244015	0.251278	13.4267	0.816029	0.741233	-0.339295	0.358637	0.356642	FALSE
LDL_C	LDL Cholesterol	Cholesterol	CD2_BENIGN_LARYNX	Benign neoplasm: Larynx	II Neoplasms from hospital discharges (CD2_)	MR_leadvarsCS	65	-0.179896	0.156808	0.251282	69.6622	0.292884	0.741233	-0.0117127	0.207628	0.955192	FALSE
Citrate	Citrate	Glycolysis related metabolites	G6_MYOTDIS	Myotonic disorders	VI Diseases of the nervous system (G6_)	MR_specificNMR	40	0.621472	0.541686	0.251261	46.7564	0.183963	0.741233	0.567687	0.747311	0.452158	FALSE
Acetate	Acetate	Ketone bodies	KRA_PSY_PERSON_EXMORE	Personality disorders (more control exclusions)	Psychiatric endpoints from Katri R√§ikk√∂nen	MR_sentinels	16	0.244332	0.212981	0.251298	22.7543	0.0894986	0.741246	1.05481	0.451695	0.0349321	FALSE
Ala	Alanine	Amino acids	CHRONSMALL	Crohn's disease of small intestine	Gastrointestinal endpoints	MR_specificNMR	42	0.308453	0.268884	0.251316	44.0966	0.342016	0.741267	0.473498	0.58438	0.422586	FALSE
Leu	Leucine	Amino acids	I9_E_DRONE	Dronedarone medication	IX Diseases of the circulatory system (I9_)	MR_specificNMR	12	0.702196	0.612131	0.251327	13.022	0.29189	0.741267	0.924633	0.7729	0.259167	FALSE
Gly	Glycine	Amino acids	C3_ASTROCYTOMA_EXALLC	Brain astrocytoma (controls excluding all cancers)	II Neoplasms, from cancer register (ICD-O-3)	MR_specificNMR_specificPhenome	32	-0.929881	0.810672	0.251361	30.2567	0.504071	0.741302	-0.656594	1.06791	0.543295	FALSE
His	Histidine	Amino acids	IPF	Idiopathic pulmonary fibrosis	Interstitial lung disease endpoints	MR_sentinels	47	-0.249584	0.217587	0.251358	70.1067	0.0125362	0.741302	-0.0094936	0.373798	0.97985	FALSE
Ala	Alanine	Amino acids	CD2_BENIGN_MEDIASTINUM	Benign neoplasm: Mediastinum	II Neoplasms from hospital discharges (CD2_)	MR_specificNMR	42	-1.47306	1.28455	0.251485	33.2096	0.801455	0.741358	-2.4369	2.75957	0.382473	FALSE
Albumin	Albumin	Fluid balance	CD2_BENIGN_BLADDER	Benign neoplasm: Bladder	II Neoplasms from hospital discharges (CD2_)	MR_sentinels	98	-0.420733	0.366956	0.251569	75.6946	0.946278	0.741358	-0.518426	0.563507	0.359879	FALSE
Ala	Alanine	Amino acids	CD2_BENIGN_MELANOCYTIC_EYELID	Melanocytic naevi of eyelid, including canthus	II Neoplasms from hospital discharges (CD2_)	MR_leadvarsCS	165	-0.349671	0.305074	0.251719	169.587	0.366267	0.741358	-0.125105	0.578581	0.829081	FALSE
Gln	Glutamine	Amino acids	F5_OTHPER	Other specified and unspecified personality disorders	V Mental and behavioural disorders (F5_)	MR_specificNMR	56	-0.250299	0.218389	0.251749	58.743	0.340039	0.741358	-0.345666	0.599919	0.566882	FALSE
Pyruvate	Pyruvate	Glycolysis related metabolites	F5_PSYTRANS	Acute and transient psychotic disorders	V Mental and behavioural disorders (F5_)	MR_specificNMR	31	-0.190641	0.166261	0.251532	30.786	0.42598	0.741358	-0.114444	0.257017	0.659427	FALSE
Citrate	Citrate	Glycolysis related metabolites	M13_OSTEOMYELITIS	Osteomyelitis	XIII Diseases of the musculoskeletal system and connective tissue (M13_)	MR_specificNMR	40	-0.187837	0.163865	0.251675	23.6887	0.974679	0.741358	-0.130321	0.223023	0.562446	FALSE
Gly	Glycine	Amino acids	Q17_OTHER_OSTEOCHONDROD	Other osteochondrodysplasias	XVII Congenital malformations, deformations and chromosomal abnormalities (Q17)	MR_sentinels	99	-0.173345	0.151251	0.251767	77.4962	0.937336	0.741358	-0.155281	0.167956	0.357503	FALSE
Pyruvate	Pyruvate	Glycolysis related metabolites	E4_HYPERPARA	Hyperparathyroidism	IV Endocrine, nutritional and metabolic diseases (E4_)	MR_specificNMR	31	-0.163025	0.14224	0.251741	43.9174	0.0485217	0.741358	-0.14026	0.220185	0.529114	FALSE
ApoB	Apolipoprotein B	Apolipoproteins	ABDOM_HERNIA_POSTOP	Hernia of abdominal wall, postoperative	XI Diseases of the digestive system (K11_)	MR_leadvarsCS	66	-0.0974003	0.0849768	0.251713	123.273	1.75031e-05	0.741358	-0.119074	0.121339	0.330126	FALSE
Creatinine	Creatinine	Fluid balance	K11_PULPITIS_3	Dental pulpitis 3	XI Diseases of the digestive system (K11_)	MR_leadvarsCS	253	-0.0955722	0.0833838	0.251724	279.538	0.112361	0.741358	-0.114916	0.19245	0.550964	FALSE
Creatinine	Creatinine	Fluid balance	K11_FISTULA	Colonic or urogenital fistula	XI Diseases of the digestive system (K11_)	MR_specificNMR	178	-0.0866957	0.0756456	0.251763	228.401	0.00555053	0.741358	-0.143766	0.185617	0.439657	FALSE
Glucose	Glucose	Glycolysis related metabolites	F5_STRESSOTH	Other reaction to severe stress, and adjustment disorders	V Mental and behavioural disorders (F5_)	MR_sentinels	65	-0.0697615	0.0608381	0.251516	68.3411	0.332143	0.741358	-0.113486	0.114301	0.324573	FALSE
His	Histidine	Amino acids	AB1_GASTROENTERITIS_NOS	Diarrhoea and gastroenteritis of presumed infectious origin	I Certain infectious and parasitic diseases (AB1_)	MR_leadvarsCS	66	-0.0599706	0.0522985	0.251507	98.8834	0.00429737	0.741358	-0.0286955	0.0934467	0.759781	FALSE
ApoB	Apolipoprotein B	Apolipoproteins	H8_OTHEREAR	Other disorders of ear	VIII Diseases of the ear and mastoid process (H8_)	MR_sentinels	50	-0.0451108	0.0393351	0.251451	105.733	4.78237e-06	0.741358	-0.0274252	0.0556758	0.62455	FALSE
Ile	Isoleucine	Amino acids	PAIN	Pain (limb, back, neck, head abdominally)	Miscellaneous, not yet classified endpoints	MR_sentinels	29	0.0623198	0.0543637	0.25165	59.0793	0.000533238	0.741358	0.130456	0.108475	0.239555	FALSE
Pyruvate	Pyruvate	Glycolysis related metabolites	M13_ARTHTROSIS_COX_PRIM_ICD10	Coxarthrosis, primary	XIII Diseases of the musculoskeletal system and connective tissue (M13_)	MR_leadvarsCS	62	0.0632688	0.0551831	0.251578	84.5658	0.0246214	0.741358	0.0354973	0.0883746	0.689355	FALSE
Gly	Glycine	Amino acids	KRA_PSY_SCHIZODEL_EXMORE	Schizophrenia or delusion (more control exclusions)	Psychiatric endpoints from Katri R√§ikk√∂nen	MR_leadvarsCS	124	0.0832574	0.0726026	0.251483	180.244	0.000594587	0.741358	0.0173193	0.110669	0.875901	FALSE
Phe	Phenylalanine	Amino acids	E4_NONTOXIC_THYROID	Nontoxic goitre/thyroid nodule	IV Endocrine, nutritional and metabolic diseases (E4_)	MR_leadvarsCS	20	0.14103	0.123026	0.251656	33.6798	0.020041	0.741358	0.407816	0.164548	0.0233312	FALSE
Citrate	Citrate	Glycolysis related metabolites	N14_GLOMER_NEPHRITIS	Glomerulonephritis	XIV Diseases of the genitourinary system (N14_)	MR_specificNMR_specificPhenome	33	0.148263	0.129298	0.251514	17.8639	0.979257	0.741358	0.260879	0.180434	0.158256	FALSE
Albumin	Albumin	Fluid balance	E4_OBESITYCAL	Obesity due to excess calories	IV Endocrine, nutritional and metabolic diseases (E4_)	MR_specificNMR_specificPhenome	43	0.15108	0.131793	0.251654	68.2001	0.00645694	0.741358	0.386482	0.279121	0.173653	FALSE
Phe	Phenylalanine	Amino acids	G6_POLYOTHUNS	Other and unspecified polyneuropathies, also in other diseases	VI Diseases of the nervous system (G6_)	MR_leadvarsCS	20	0.158125	0.137867	0.251409	25.7415	0.137555	0.741358	0.085068	0.206572	0.685342	FALSE
Ala	Alanine	Amino acids	G6_MERALGIA	Meralgia paraesthetica	VI Diseases of the nervous system (G6_)	MR_leadvarsCS	165	0.179891	0.156939	0.251695	158.408	0.608514	0.741358	0.267421	0.297093	0.369381	FALSE
Leu	Leucine	Amino acids	L12_SEBORRHOEIC	Seborrhoeic dermatitis	XII Diseases of the skin and subcutaneous tissue (L12_)	MR_sentinels	43	0.213472	0.186234	0.251689	49.0802	0.210473	0.741358	0.180362	0.340246	0.598907	FALSE
Ile	Isoleucine	Amino acids	K11_OTHDISOES	Other diseases of oesophagus	XI Diseases of the digestive system (K11_)	MR_leadvarsCS	39	0.215802	0.188168	0.251442	44.8251	0.207284	0.741358	0.535825	0.32143	0.103958	FALSE
Tyr	Tyrosine	Amino acids	H7_ORBIT	Disorders of orbit	VII Diseases of the eye and adnexa (H7_)	MR_specificNMR_specificPhenome	19	0.245688	0.214282	0.251562	15.7186	0.612176	0.741358	0.339123	0.273879	0.23246	FALSE
Ile	Isoleucine	Amino acids	THYROIDITIS	Thyroiditis	Comorbidities of Gastrointestinal endpoints	MR_leadvarsCS	39	0.273999	0.239002	0.251617	50.5181	0.0841557	0.741358	0.623995	0.411632	0.138042	FALSE
Tyr	Tyrosine	Amino acids	L12_PIGPURPDERM	Pigmented purpuric dermatosis	XII Diseases of the skin and subcutaneous tissue (L12_)	MR_sentinels	78	0.38521	0.336019	0.251633	63.3711	0.867809	0.741358	0.20911	0.51894	0.688112	FALSE
His	Histidine	Amino acids	MACULAR_CYST	Macular cyst	VII Diseases of the eye and adnexa (H7_)	MR_sentinels	47	0.408681	0.356406	0.251517	54.8793	0.173451	0.741358	0.427705	0.611196	0.487664	FALSE
His	Histidine	Amino acids	VD_MI	Vascular dementia (multiple infarctions)	Neurological endpoints	MR_sentinels	47	0.418091	0.364683	0.251608	37.1859	0.819761	0.741358	0.0865497	0.629093	0.891187	FALSE
Gln	Glutamine	Amino acids	H7_KERATOCONUS	Hereditary corneal dystrophies	VII Diseases of the eye and adnexa (H7_)	MR_specificNMR	56	0.462607	0.403391	0.251466	50.5253	0.646072	0.741358	1.36819	1.09749	0.217904	FALSE
Acetate	Acetate	Ketone bodies	CD2_INSITU_BLADDER_EXALLC	Carcinoma in situ, bladder (controls excluding all cancers)	II Neoplasms from hospital discharges (CD2_)	MR_leadvarsCS	21	0.534948	0.466603	0.2516	20.5099	0.426465	0.741358	0.326626	0.843494	0.70289	FALSE
Lactate	Lactate	Glycolysis related metabolites	CHARCOT	Charcot foot	Comorbidities of Diabetes	MR_leadvarsCS	42	0.550625	0.480331	0.251652	42.6748	0.398993	0.741358	1.10809	1.17934	0.35307	FALSE
Val	Valine	Amino acids	L12_POLYMORPHLIGHTERUPT	Polymorphous light eruption	XII Diseases of the skin and subcutaneous tissue (L12_)	MR_sentinels	76	0.558158	0.486639	0.251396	79.6357	0.335357	0.741358	0.517446	0.829972	0.534906	FALSE
Acetoacetate	Acetoacetate	Ketone bodies	I9_STR_EMBOLIC	Embolic stroke	IX Diseases of the circulatory system (I9_)	MR_sentinels	14	0.586948	0.511949	0.251589	17.6517	0.171199	0.741358	2.05669	0.950248	0.0513088	FALSE
Acetone	Acetone	Ketone bodies	L12_DERMATHERP	Dermatitis herpetiformis	XII Diseases of the skin and subcutaneous tissue (L12_)	MR_sentinels	22	0.697476	0.608305	0.251551	24.3701	0.275476	0.741358	0.96649	1.12667	0.401152	FALSE
Acetate	Acetate	Ketone bodies	L12_ABSCESS_CUT	Cutaneous abscess, furuncle and carbuncle	XII Diseases of the skin and subcutaneous tissue (L12_)	MR_sentinels	16	-0.217649	0.189933	0.251826	19.9019	0.175728	0.74149	-0.167169	0.455654	0.719196	FALSE
Ala	Alanine	Amino acids	AB1_BACTINF_NOS	Bacterial infection, other or unspecified	I Certain infectious and parasitic diseases (AB1_)	MR_specificNMR	42	0.108908	0.0950434	0.251846	47.1493	0.235564	0.74149	0.21931	0.205763	0.292889	FALSE
Lactate	Lactate	Glycolysis related metabolites	E4_FH_IHD	Familial hypercholesterolemia, with ischemic heart disease	IV Endocrine, nutritional and metabolic diseases (E4_)	MR_leadvarsCS	42	0.228724	0.199602	0.251838	39.4777	0.538358	0.74149	0.90219	0.485497	0.0704996	FALSE
Ile	Isoleucine	Amino acids	Q17_OTHER_CONGEN_MALFO_TONGUE_MOUTH_PHARYNX	Other congenital malformations of tongue, mouth and pharynx	XVII Congenital malformations, deformations and chromosomal abnormalities (Q17)	MR_specificNMR_specificPhenome	11	1.10004	0.960016	0.251856	15.9021	0.10247	0.74149	2.25502	1.37655	0.13581	FALSE
Creatinine	Creatinine	Fluid balance	K11_GINGIV_HYPERPLAS	Gingival hyperplasia	XI Diseases of the digestive system (K11_)	MR_specificNMR	178	-0.24371	0.212695	0.251871	148.381	0.942466	0.741503	-0.7582	0.520906	0.147301	FALSE
His	Histidine	Amino acids	O15_OBSTET_TRAUMA_OTHER	Other obstetric trauma	XV Pregnancy, childbirth and the puerperium (O15_)	MR_specificNMR	14	-0.455035	0.397222	0.251984	11.7093	0.551616	0.741526	-0.306642	0.785053	0.702938	FALSE
Lactate	Lactate	Glycolysis related metabolites	H8_PERIPHVERTIGO	Other peripheral vertigo	VIII Diseases of the ear and mastoid process (H8_)	MR_sentinels	39	-0.247938	0.216453	0.252018	45.2196	0.195924	0.741526	-0.435945	0.550235	0.433243	FALSE
Gln	Glutamine	Amino acids	C3_NONHODGKIN_EXALLC	Non-Hodgkin lymphoma, all (controls excluding all cancers)	II Neoplasms, from cancer register (ICD-O-3)	MR_sentinels	125	-0.146813	0.128149	0.251944	132.567	0.282953	0.741526	-0.127764	0.181161	0.481985	FALSE
His	Histidine	Amino acids	K11_DIVERTIC	Diverticular disease of intestine	XI Diseases of the digestive system (K11_)	MR_specificNMR	15	-0.13802	0.120468	0.251922	22.6857	0.06558	0.741526	-0.353173	0.225066	0.140613	FALSE
Pyruvate	Pyruvate	Glycolysis related metabolites	K11_MISS_TEETH_ACCID_EXTR_PAROD	Missing teeth due to accident, extraction or parodontitis	XI Diseases of the digestive system (K11_)	MR_leadvarsCS	62	-0.124919	0.109053	0.252009	48.1639	0.883734	0.741526	-0.0750458	0.173694	0.667249	FALSE
Citrate	Citrate	Glycolysis related metabolites	O15_PREG_MATERN_CARE	Maternal care for other conditions predominantly related to pregnancy	XV Pregnancy, childbirth and the puerperium (O15_)	MR_specificNMR_specificPhenome	32	-0.114631	0.10005	0.251904	42.8571	0.0763255	0.741526	-0.173137	0.141314	0.230034	FALSE
Tyr	Tyrosine	Amino acids	H8_MIDDLEMASTOID	Diseases of middle ear and mastoid	VIII Diseases of the ear and mastoid process (H8_)	MR_leadvarsCS	96	0.0476534	0.0415996	0.251992	153.364	0.000140027	0.741526	0.190653	0.0627613	0.00308537	FALSE
ApoB	Apolipoprotein B	Apolipoproteins	N14_MENORRHAGIA	Menorrhagia	XIV Diseases of the genitourinary system (N14_)	MR_leadvarsCS	59	0.0479038	0.0418149	0.251954	77.3802	0.0454005	0.741526	0.0753098	0.0597045	0.212311	FALSE
Creatinine	Creatinine	Fluid balance	J10_INFLUENZA	All influenza	X Diseases of the respiratory system (J10_)	MR_leadvarsCS	251	0.0632749	0.0552402	0.252023	239.185	0.67756	0.741526	0.0577911	0.126917	0.649258	FALSE
Citrate	Citrate	Glycolysis related metabolites	I9_AF_REIMB	Atrial fibrillation and flutter with reimbursement	IX Diseases of the circulatory system (I9_)	MR_specificNMR	38	0.0671298	0.0585976	0.251958	36.4108	0.496474	0.741526	0.00336649	0.0799455	0.966644	FALSE
Albumin	Albumin	Fluid balance	H8_BPV	Benign paroxysmal vertigo	VIII Diseases of the ear and mastoid process (H8_)	MR_sentinels	98	0.07105	0.0620169	0.251938	96.0148	0.509192	0.741526	0.131723	0.0957211	0.171989	FALSE
Ile	Isoleucine	Amino acids	AB1_LYME	Lyme disease	I Certain infectious and parasitic diseases (AB1_)	MR_specificNMR	12	0.428062	0.373674	0.251982	13.4196	0.266789	0.741526	0.075315	0.567652	0.89708	FALSE
GlycA	Glycoprotein Acetyls	Inflammation	K11_CD_STRICT2	Crohn disease (strict definition, require KELA, min 2 HDR)	XI Diseases of the digestive system (K11_)	MR_specificNMR	41	0.465906	0.406707	0.251979	63.9897	0.00936305	0.741526	4.27349	1.2086	0.0010657	FALSE
GlycA	Glycoprotein Acetyls	Inflammation	E4_CARCISDR	Carcinoid syndrome	IV Endocrine, nutritional and metabolic diseases (E4_)	MR_sentinels	138	-0.314837	0.274871	0.252044	133.521	0.568127	0.741555	-0.230573	0.411326	0.57602	FALSE
Val	Valine	Amino acids	D3_IMMUDEFANTIBODY	Immunodeficiency with predominantly antibody defects	III Diseases of the blood and blood-forming organs and certain disorders involving the immune mechanism (D3_)	MR_specificNMR_specificPhenome	27	-0.66771	0.582973	0.252063	30.8081	0.235492	0.74158	-0.0413437	0.987517	0.966938	FALSE
Citrate	Citrate	Glycolysis related metabolites	LUNG_TRANSPLANTATION	Lung transplantation	Interstitial lung disease endpoints	MR_sentinels	86	-0.644772	0.562968	0.252082	131.007	0.00100663	0.741602	-1.00039	1.09166	0.362086	FALSE
Gln	Glutamine	Amino acids	H7_IRIDOACUTE	Acute and subacute iridocyclitis	VII Diseases of the eye and adnexa (H7_)	MR_leadvarsCS	166	0.0582234	0.0508394	0.25211	192.125	0.0728839	0.741652	0.0305266	0.0735911	0.67882	FALSE
Ile	Isoleucine	Amino acids	H7_IRIDONAS	Other and unspecified iridocyclitis	VII Diseases of the eye and adnexa (H7_)	MR_specificNMR	12	-0.561936	0.490714	0.252151	11.9461	0.367708	0.741664	-0.345512	0.763328	0.66047	FALSE
Tyr	Tyrosine	Amino acids	M13_DISCINFECTION	Infection of intervertebral disc (pyogenic)	XIII Diseases of the musculoskeletal system and connective tissue (M13_)	MR_specificNMR	23	-0.480159	0.419333	0.252187	18.064	0.702187	0.741664	-0.474793	0.531372	0.381703	FALSE
Pyruvate	Pyruvate	Glycolysis related metabolites	K11_OTHINFLIV	Other inflammatory liver diseases	XI Diseases of the digestive system (K11_)	MR_specificNMR_specificPhenome	23	-0.330764	0.288919	0.252278	18.7057	0.663427	0.741664	-0.587519	0.496861	0.250239	FALSE
ApoB	Apolipoprotein B	Apolipoproteins	L12_GRANUANNU	Granuloma annulare	XII Diseases of the skin and subcutaneous tissue (L12_)	MR_leadvarsCS	67	-0.27385	0.239227	0.252321	53.4285	0.867264	0.741664	-0.297035	0.339659	0.385061	FALSE
Tyr	Tyrosine	Amino acids	Q17_LVOTO_NARROW	Left ventricular outflow tract obstruction, narrow definition	XVII Congenital malformations, deformations and chromosomal abnormalities (Q17)	MR_specificNMR_specificPhenome	19	-0.245077	0.214069	0.252272	19.2483	0.376684	0.741664	-0.218466	0.281365	0.448151	FALSE
Val	Valine	Amino acids	O15_DELIV_PERIN_LACER	Perineal laceration during delivery	XV Pregnancy, childbirth and the puerperium (O15_)	MR_specificNMR_specificPhenome	25	-0.232771	0.203309	0.252244	19.7384	0.711549	0.741664	-0.462383	0.344707	0.192893	FALSE
Tyr	Tyrosine	Amino acids	Q17_LVOTO_NARROW	Left ventricular outflow tract obstruction, narrow definition	XVII Congenital malformations, deformations and chromosomal abnormalities (Q17)	MR_leadvarsCS	96	-0.158172	0.138137	0.252195	82.9887	0.805702	0.741664	-0.403581	0.217258	0.066355	FALSE
Acetoacetate	Acetoacetate	Ketone bodies	JOINTPAIN	Pain in joint	XIII Diseases of the musculoskeletal system and connective tissue (M13_)	MR_leadvarsCS	17	-0.133496	0.116574	0.252146	23.3199	0.105446	0.741664	-0.443628	0.201903	0.0441278	FALSE
Phe	Phenylalanine	Amino acids	K11_HERNIA	Hernia	XI Diseases of the digestive system (K11_)	MR_leadvarsCS	20	-0.0596107	0.0520603	0.252195	28.8589	0.0682365	0.741664	-0.0886909	0.0779915	0.270373	FALSE
Creatinine	Creatinine	Fluid balance	J10_ACUTEUPPERINFEC	Acute upper respiratory infections of multiple and unspecified sites	X Diseases of the respiratory system (J10_)	MR_sentinels	178	0.0352002	0.030745	0.252246	164.343	0.743369	0.741664	0.045989	0.0717004	0.522094	FALSE
Albumin	Albumin	Fluid balance	F5_OTHPER	Other specified and unspecified personality disorders	V Mental and behavioural disorders (F5_)	MR_sentinels	98	0.124034	0.108331	0.252229	96.046	0.508294	0.741664	0.24687	0.16777	0.144432	FALSE
Leu	Leucine	Amino acids	I9_UAP	Unstable angina pectoris	IX Diseases of the circulatory system (I9_)	MR_sentinels	40	0.14645	0.127886	0.252141	81.6672	7.50559e-05	0.741664	0.0463981	0.230866	0.841791	FALSE
Gln	Glutamine	Amino acids	E4_IRON_MET	Disorders of iron metabolism	IV Endocrine, nutritional and metabolic diseases (E4_)	MR_sentinels	125	0.265709	0.232101	0.252294	153.427	0.0375394	0.741664	0.380075	0.328576	0.249623	FALSE
Glucose	Glucose	Glycolysis related metabolites	INV_VENT	Invasive ventilation	Comorbidities of COPD	MR_specificNMR_specificPhenome	18	0.486672	0.425067	0.252239	8.49191	0.954868	0.741664	0.429492	1.01928	0.679092	FALSE
Acetoacetate	Acetoacetate	Ketone bodies	CD2_BENIGN_UTERUS_NOS	Other benign neoplasm of uterus: Other parts/unspecified	II Neoplasms from hospital discharges (CD2_)	MR_sentinels	14	0.571909	0.499605	0.252324	9.39318	0.742643	0.741664	1.46341	1.00073	0.169337	FALSE
GlycA	Glycoprotein Acetyls	Inflammation	E4_GOITREDIFF	Nontoxic diffuse goitre	IV Endocrine, nutritional and metabolic diseases (E4_)	MR_specificNMR_specificPhenome	26	0.696191	0.608163	0.252315	23.9242	0.523756	0.741664	0.20842	1.75437	0.906422	FALSE
His	Histidine	Amino acids	L12_ERYTHRO_KELA	Universal erythroderma, KELA reimbursement	XII Diseases of the skin and subcutaneous tissue (L12_)	MR_specificNMR	15	0.878099	0.766844	0.252175	13.4075	0.494719	0.741664	0.516114	1.46251	0.729822	FALSE
Albumin	Albumin	Fluid balance	H8_OSSICABN	Abnormalities of ear ossicles	VIII Diseases of the ear and mastoid process (H8_)	MR_sentinels	98	0.911256	0.795987	0.252287	90.2603	0.672707	0.741664	0.879891	1.20972	0.468781	FALSE
Acetoacetate	Acetoacetate	Ketone bodies	I9_PROGVASC	Progressive vascular leukoencephalopathy	IX Diseases of the circulatory system (I9_)	MR_leadvarsCS	19	0.930926	0.813207	0.252309	41.9754	0.00111469	0.741664	0.620729	1.59695	0.702326	FALSE
Phe	Phenylalanine	Amino acids	F5_VASCDEM	Vascular dementia	V Mental and behavioural disorders (F5_)	MR_leadvarsCS	20	0.238046	0.207958	0.252339	25.8114	0.135529	0.741676	0.353819	0.31145	0.27084	FALSE
Val	Valine	Amino acids	M13_BURSITISHIPOTH	Other bursitis of hip	XIII Diseases of the musculoskeletal system and connective tissue (M13_)	MR_specificNMR	31	-0.748847	0.654222	0.252359	36.2508	0.19998	0.741703	-0.689622	1.15264	0.554285	FALSE
Tyr	Tyrosine	Amino acids	H7_MYOPIA	Myopia	VII Diseases of the eye and adnexa (H7_)	MR_specificNMR	23	0.171815	0.150108	0.25237	35.8175	0.0317615	0.741703	0.288878	0.189624	0.142571	FALSE
Leu	Leucine	Amino acids	G6_POSTOPNEURO	Postprocedural disorders of nervous system	VI Diseases of the nervous system (G6_)	MR_specificNMR_specificPhenome	11	-0.381148	0.333036	0.252431	3.1719	0.977084	0.741773	-0.459215	0.402693	0.283573	FALSE
Gln	Glutamine	Amino acids	H7_STENOLACRI	Stenosis and insufficiency of lacrimal passages	VII Diseases of the eye and adnexa (H7_)	MR_sentinels	125	-0.0862491	0.0753701	0.252482	104.99	0.891046	0.741773	-0.0166054	0.105982	0.875753	FALSE
LDL_C	LDL Cholesterol	Cholesterol	ST19_FRACT_FOOT_ANKLE	Fracture of foot, except ankle	XIX Injury, poisoning and certain other consequences of external causes (ST19_)	MR_leadvarsCS	65	-0.062536	0.0546414	0.252425	77.0913	0.126208	0.741773	-0.00823739	0.0726471	0.910083	FALSE
Gln	Glutamine	Amino acids	M13_RHEUMA	Rheumatoid arthritis	XIII Diseases of the musculoskeletal system and connective tissue (M13_)	MR_leadvarsCS	165	-0.0415148	0.0362769	0.252463	178.494	0.207694	0.741773	-0.0708796	0.0524865	0.178748	FALSE
GlycA	Glycoprotein Acetyls	Inflammation	O15_PREG_OTHER_MAT_DISORD	Other maternal disorders predominantly related to pregnancy	XV Pregnancy, childbirth and the puerperium (O15_)	MR_specificNMR_specificPhenome	25	0.130717	0.114223	0.252455	25.9402	0.356208	0.741773	0.280448	0.32873	0.402386	FALSE
Citrate	Citrate	Glycolysis related metabolites	AB1_VIRAL_WARTS	Viral warts	I Certain infectious and parasitic diseases (AB1_)	MR_specificNMR	40	0.143523	0.12542	0.252481	38.4618	0.494238	0.741773	0.149687	0.171761	0.388964	FALSE
Ala	Alanine	Amino acids	I9_CABG	Coronary artery bypass grafting	IX Diseases of the circulatory system (I9_)	MR_specificNMR_specificPhenome	34	0.216063	0.188804	0.252467	61.9377	0.00167311	0.741773	0.219158	0.405216	0.592362	FALSE
Pyruvate	Pyruvate	Glycolysis related metabolites	K11_HYPOPLASIA_ENAMEL	Hypoplasia of dental enamel	XI Diseases of the digestive system (K11_)	MR_leadvarsCS	62	0.537571	0.469751	0.252469	53.6317	0.737281	0.741773	1.18133	0.748368	0.1197	FALSE
Gly	Glycine	Amino acids	Q17_CONOTR_DEFEC	Conotruncal defects	XVII Congenital malformations, deformations and chromosomal abnormalities (Q17)	MR_specificNMR_specificPhenome	32	-0.5143	0.449603	0.252667	30.3126	0.5012	0.741783	-0.817079	0.593545	0.178821	FALSE
bOHbutyrate	3-Hydroxybutyrate	Ketone bodies	I9_HYPERTROCARDMYOP	Hypertrophic cardiomyopathy	IX Diseases of the circulatory system (I9_)	MR_leadvarsCS	32	-0.447338	0.391067	0.252669	52.858	0.00851037	0.741783	-0.964995	0.838456	0.258857	FALSE
Leu	Leucine	Amino acids	H7_CHORIORETINFLAM	Chorioretinal inflammation	VII Diseases of the eye and adnexa (H7_)	MR_sentinels	43	-0.407165	0.355951	0.252674	49.5263	0.198081	0.741783	-1.51894	0.616184	0.017976	FALSE
Citrate	Citrate	Glycolysis related metabolites	N14_VAGINAL_DYSPLASIA_ALL	All dysplastic lesions of the vagina	XIV Diseases of the genitourinary system (N14_)	MR_leadvarsCS	109	-0.213389	0.186481	0.252502	83.2049	0.963316	0.741783	-0.100019	0.292471	0.733036	FALSE
Acetate	Acetate	Ketone bodies	H8_SUP_ACUTE	Acute suppurative otitis media	VIII Diseases of the ear and mastoid process (H8_)	MR_leadvarsCS	21	-0.160118	0.139956	0.252597	22.723	0.3026	0.741783	-0.0632472	0.252005	0.804527	FALSE
Acetone	Acetone	Ketone bodies	C3_PROSTATE_EXALLC	Malignant neoplasm of prostate (controls excluding all cancers)	II Neoplasms, from cancer register (ICD-O-3)	MR_leadvarsCS	24	-0.138774	0.121303	0.25261	27.2111	0.247091	0.741783	-0.157602	0.221039	0.483337	FALSE
Tyr	Tyrosine	Amino acids	J10_SINUSITIS	Acute sinusitis	X Diseases of the respiratory system (J10_)	MR_leadvarsCS	96	0.0525182	0.0459109	0.252659	159.953	3.47931e-05	0.741783	0.0369838	0.0724904	0.611115	FALSE
Gly	Glycine	Amino acids	J10_SINUSITIS	Acute sinusitis	X Diseases of the respiratory system (J10_)	MR_specificNMR	42	0.0813169	0.0710885	0.252672	75.0088	0.000935754	0.741783	0.165112	0.0959459	0.0930001	FALSE
ApoB	Apolipoprotein B	Apolipoproteins	F5_SCHZPHR	Schizophrenia	V Mental and behavioural disorders (F5_)	MR_leadvarsCS	67	0.111837	0.0977593	0.252624	77.9631	0.148823	0.741783	0.0710883	0.13968	0.61252	FALSE
Tyr	Tyrosine	Amino acids	N14_ENDOMETRIOSIS_PELVICPERITONEUM	Endometriosis of pelvic peritoneum	XIV Diseases of the genitourinary system (N14_)	MR_specificNMR_specificPhenome	16	0.116403	0.101736	0.252556	12.5624	0.636058	0.741783	0.128829	0.133339	0.35035	FALSE
Tyr	Tyrosine	Amino acids	AB1_OTHER_SPIROCHAETAL	Other spirochaetal diseases	I Certain infectious and parasitic diseases (AB1_)	MR_specificNMR_specificPhenome	19	0.191709	0.167592	0.252664	21.0753	0.27563	0.741783	0.315425	0.215192	0.16096	FALSE
Pyruvate	Pyruvate	Glycolysis related metabolites	N14_GLOMEINOTH	Glomerular disorders in diseases classified elsewhere	XIV Diseases of the genitourinary system (N14_)	MR_specificNMR	31	0.204876	0.179089	0.252627	43.1424	0.0569224	0.741783	0.168347	0.277113	0.548243	FALSE
Glucose	Glucose	Glycolysis related metabolites	HYPOTHY_REIMB	Hypothyroidism, drug reimbursement	IV Endocrine, nutritional and metabolic diseases (E4_)	MR_specificNMR_specificPhenome	15	0.269165	0.235254	0.252563	8.46269	0.863856	0.741783	0.375209	0.536906	0.496967	FALSE
Ile	Isoleucine	Amino acids	M13_SJOGREN	Sicca syndrome [Sj√∂gren]	XIII Diseases of the musculoskeletal system and connective tissue (M13_)	MR_sentinels	29	0.275618	0.240931	0.252636	31.1938	0.308541	0.741783	0.172816	0.485965	0.724892	FALSE
Acetone	Acetone	Ketone bodies	E4_OBESITYXTRMALV	Extreme obesity with alveolar hypoventilation	IV Endocrine, nutritional and metabolic diseases (E4_)	MR_leadvarsCS	29	0.386214	0.337543	0.252544	27.8358	0.473174	0.741783	0.0846027	0.604693	0.889769	FALSE
Ile	Isoleucine	Amino acids	M13_TEMPARTERIT	Temporal arteritis	XIII Diseases of the musculoskeletal system and connective tissue (M13_)	MR_specificNMR	12	0.602421	0.526505	0.252545	9.3784	0.587008	0.741783	0.853679	0.784672	0.302145	FALSE
Acetone	Acetone	Ketone bodies	P16_NEONTAL_JAUND_OTH_UNSP_CAUSES	Neonatal jaundice from other and unspecified causes	XVI Certain conditions originating in the perinatal period (P16_)	MR_sentinels	22	0.79775	0.697175	0.252515	16.6071	0.734631	0.741783	1.9867	1.25177	0.128173	FALSE
Ile	Isoleucine	Amino acids	G6_MUSCOTHUNS	Other and unspecified primary disorders of muscles	VI Diseases of the nervous system (G6_)	MR_sentinels	29	-0.917528	0.802164	0.2527	23.4762	0.708858	0.741826	-3.4325	1.56206	0.0367501	FALSE
Gly	Glycine	Amino acids	G6_HCOTHUNS	Other and unspecified hydrocephalus	VI Diseases of the nervous system (G6_)	MR_specificNMR	42	-0.382372	0.334307	0.252717	33.8802	0.777026	0.741844	-0.0634154	0.454974	0.889847	FALSE
Ile	Isoleucine	Amino acids	MACULAR_HOLE	Macular hole	VII Diseases of the eye and adnexa (H7_)	MR_sentinels	29	-0.368347	0.322073	0.252758	29.7667	0.374455	0.741868	-0.414471	0.648865	0.528359	FALSE
Citrate	Citrate	Glycolysis related metabolites	RHEU_ARTHRITIS_OTH	Other arthritis (FG)	Rheuma endpoints	MR_specificNMR_specificPhenome	33	-0.0776341	0.0678791	0.252744	29.6135	0.587876	0.741868	-0.197023	0.0947277	0.0458944	FALSE
Gln	Glutamine	Amino acids	Q17_OTHER_CONGEN_MALFO_TONGUE_MOUTH_PHARYNX	Other congenital malformations of tongue, mouth and pharynx	XVII Congenital malformations, deformations and chromosomal abnormalities (Q17)	MR_leadvarsCS	166	0.227855	0.19923	0.252757	180.572	0.192672	0.741868	0.179185	0.288402	0.535263	FALSE
Lactate	Lactate	Glycolysis related metabolites	L12_PILONIDALCYST	Pilonidal cyst	XII Diseases of the skin and subcutaneous tissue (L12_)	MR_specificNMR	13	-0.85914	0.751507	0.252946	29.0593	0.00386092	0.741875	-0.875232	2.32356	0.713579	FALSE
Leu	Leucine	Amino acids	E4_ADDISON	Adrenocortical insufficiency	IV Endocrine, nutritional and metabolic diseases (E4_)	MR_specificNMR_specificPhenome	11	-0.583113	0.509967	0.252859	8.68864	0.561885	0.741875	-0.786175	0.614307	0.232627	FALSE
bOHbutyrate	3-Hydroxybutyrate	Ketone bodies	ASTHMA_OPPORTUNIST_INFECTIONS	Asthma and opportunity respiratory infection	Asthma and related endpoints	MR_sentinels	23	-0.568353	0.497006	0.252809	57.9547	4.46213e-05	0.741875	-1.34407	0.970724	0.180711	FALSE
His	Histidine	Amino acids	C3_KIDNEY_CLEAR_CELL_CARCINOMA_EXALLC	Clear cell adenocarcinoma of kidney (controls excluding all cancers)	II Neoplasms, from cancer register (ICD-O-3)	MR_specificNMR_specificPhenome	14	-0.533209	0.466426	0.252964	9.29835	0.750056	0.741875	-0.852133	0.90854	0.366783	FALSE
Tyr	Tyrosine	Amino acids	E4_CUSHING	Cushing syndrome	IV Endocrine, nutritional and metabolic diseases (E4_)	MR_specificNMR_specificPhenome	19	-0.502756	0.439667	0.252834	14.814	0.674696	0.741875	-0.745742	0.561967	0.20205	FALSE
Glucose	Glucose	Glycolysis related metabolites	Q17_LVOTO_BROAD	Congenital deformities of hip	XVII Congenital malformations, deformations and chromosomal abnormalities (Q17)	MR_specificNMR_specificPhenome	18	-0.399472	0.349446	0.252974	15.6506	0.548722	0.741875	-0.841111	0.825601	0.323463	FALSE
Ile	Isoleucine	Amino acids	N14_CERVICAL_LSIL	LSIL lesion of the cervix uteri	XIV Diseases of the genitourinary system (N14_)	MR_sentinels	29	-0.255649	0.223547	0.252789	36.7824	0.123737	0.741875	-0.393097	0.451689	0.391818	FALSE
Acetone	Acetone	Ketone bodies	M13_DUPUTRYEN	Palmar fascial fibromatosis [Dupuytren]	XIII Diseases of the musculoskeletal system and connective tissue (M13_)	MR_sentinels	22	-0.222101	0.194241	0.252861	24.8493	0.253752	0.741875	-0.150296	0.358215	0.679273	FALSE
Acetoacetate	Acetoacetate	Ketone bodies	AB1_MYCOSES	Mycoses	I Certain infectious and parasitic diseases (AB1_)	MR_leadvarsCS	19	-0.20627	0.180408	0.252893	22.5368	0.20902	0.741875	-0.545238	0.33942	0.126604	FALSE
Glucose	Glucose	Glycolysis related metabolites	C3_HEAD_AND_NECK_EXALLC	Malignant neoplasm of head and neck (controls excluding all cancers)	II Neoplasms, from cancer register (ICD-O-3)	MR_sentinels	65	-0.189287	0.16557	0.252938	87.9462	0.025243	0.741875	-0.108968	0.311018	0.727239	FALSE
Acetoacetate	Acetoacetate	Ketone bodies	K11_HERING	Inguinal hernia	XI Diseases of the digestive system (K11_)	MR_sentinels	14	-0.163728	0.143192	0.252865	26.64	0.0139313	0.741875	-0.165866	0.298547	0.588709	FALSE
ApoB	Apolipoprotein B	Apolipoproteins	J10_EMPHYSEMA	Emphysema	X Diseases of the respiratory system (J10_)	MR_sentinels	50	-0.13541	0.118409	0.252798	48.2278	0.504355	0.741875	-0.121389	0.16652	0.469558	FALSE
Albumin	Albumin	Fluid balance	ASTHMA_EOSINOPHIL_SUGG	Suggestive for eosinophilic asthma	Comorbidities of Asthma	MR_leadvarsCS	147	-0.131293	0.114845	0.252946	191.966	0.00641588	0.741875	-0.134741	0.182519	0.461569	FALSE
Gln	Glutamine	Amino acids	G6_ALZHEIMER	Alzheimer disease	VI Diseases of the nervous system (G6_)	MR_leadvarsCS	166	-0.0529949	0.0463562	0.252951	218.042	0.00356308	0.741875	-0.0865635	0.0670351	0.198411	FALSE
Leu	Leucine	Amino acids	CD2_BENIGN_LIPO_SKIN_TRUNK	Benign lipomatous neoplasm of skin and subcutaneous tissue of trunk	II Neoplasms from hospital discharges (CD2_)	MR_sentinels	43	0.168836	0.147695	0.252981	37.8871	0.652054	0.741875	0.210948	0.266811	0.433712	FALSE
Ile	Isoleucine	Amino acids	G6_MIGRAINE_WITH_AURA_TRIPTAN	Migraine with aura and triptan purchases	VI Diseases of the nervous system (G6_)	MR_sentinels	29	0.212302	0.185712	0.252964	36.2033	0.137494	0.741875	0.788787	0.352692	0.0337794	FALSE
Pyruvate	Pyruvate	Glycolysis related metabolites	E4_HYPOPIT	Hypopituitarism	IV Endocrine, nutritional and metabolic diseases (E4_)	MR_specificNMR	31	0.236918	0.207215	0.252895	33.9537	0.282688	0.741875	0.496211	0.314619	0.125602	FALSE
bOHbutyrate	3-Hydroxybutyrate	Ketone bodies	F5_ANAPER	Anankastic personality disorder	V Mental and behavioural disorders (F5_)	MR_sentinels	23	0.364475	0.318835	0.252978	18.7839	0.658632	0.741875	0.684824	0.635249	0.293243	FALSE
Glucose	Glucose	Glycolysis related metabolites	CD2_BENIGN_NOS	Benign neoplasm: Other/unspecified site	II Neoplasms from hospital discharges (CD2_)	MR_sentinels	65	0.378595	0.331078	0.252821	55.2845	0.772987	0.741875	0.646295	0.617505	0.299273	FALSE
Citrate	Citrate	Glycolysis related metabolites	Q17_CLEFT_HARD_PALATE_NOS	Cleft hard palate NOS	XVII Congenital malformations, deformations and chromosomal abnormalities (Q17)	MR_specificNMR_specificPhenome	33	0.687822	0.601651	0.252946	25.3527	0.791498	0.741875	0.294129	0.841403	0.729025	FALSE
Albumin	Albumin	Fluid balance	AB1_VIRAL_WARTS	Viral warts	I Certain infectious and parasitic diseases (AB1_)	MR_leadvarsCS	149	-0.113399	0.0992023	0.252994	172.885	0.0791608	0.741879	-0.190438	0.156747	0.226339	FALSE
Ile	Isoleucine	Amino acids	O15_MATERN_CARE_FETAL_ABNORM	Maternal care for known or suspected fetal abnormality and damage	XV Pregnancy, childbirth and the puerperium (O15_)	MR_sentinels	29	0.185126	0.161954	0.253006	16.8503	0.951487	0.741882	0.111228	0.321927	0.73239	FALSE
Acetate	Acetate	Ketone bodies	G6_MYOMUSCINOTH	Disorders of myoneural junction and muscle in diseases classified elsewhere	VI Diseases of the nervous system (G6_)	MR_leadvarsCS	21	-1.05214	0.920576	0.253072	18.5136	0.553613	0.742011	-1.21651	1.62529	0.463331	FALSE
Leu	Leucine	Amino acids	D3_SPLEENDISEASE	Diseases of spleen	III Diseases of the blood and blood-forming organs and certain disorders involving the immune mechanism (D3_)	MR_specificNMR_specificPhenome	11	0.891261	0.779804	0.253068	10.9979	0.357683	0.742011	0.700751	0.985153	0.494912	FALSE
Citrate	Citrate	Glycolysis related metabolites	E4_FLUIDELECTRO	Other disorders of fluid, electrolyte and acid-base balance	IV Endocrine, nutritional and metabolic diseases (E4_)	MR_leadvarsCS	109	-0.0567776	0.0496802	0.253096	104.291	0.58308	0.742032	-0.061057	0.0780795	0.43595	FALSE
Acetone	Acetone	Ketone bodies	L12_SEBORRKERAT	Seborrhoeic keratosis	XII Diseases of the skin and subcutaneous tissue (L12_)	MR_sentinels	22	0.179044	0.156665	0.253101	16.3261	0.75106	0.742032	0.275988	0.283759	0.342363	FALSE
Lactate	Lactate	Glycolysis related metabolites	O15_ICP_EXMORE	Intrahepatic Cholestasis of Pregnancy (ICP)¬† (more control exclusions)	XV Pregnancy, childbirth and the puerperium (O15_)	MR_sentinels	36	0.290911	0.254556	0.253114	42.8636	0.169566	0.742036	0.966549	0.627548	0.132768	FALSE
Tyr	Tyrosine	Amino acids	N14_CHRONKIDNEYDIS	Chronic kidney disease	XIV Diseases of the genitourinary system (N14_)	MR_specificNMR_specificPhenome	19	0.10125	0.0886061	0.253164	22.732	0.201098	0.742118	0.0919298	0.116498	0.440913	FALSE
Ala	Alanine	Amino acids	F5_SUBSNOALCO	Substance use, excluding alcohol	V Mental and behavioural disorders (F5_)	MR_specificNMR	42	0.217222	0.190096	0.253164	66.5941	0.00695704	0.742118	0.52369	0.40937	0.208177	FALSE
Citrate	Citrate	Glycolysis related metabolites	M13_TAKAYASU	Aortic arch syndrome [Takayasu]	XIII Diseases of the musculoskeletal system and connective tissue (M13_)	MR_specificNMR_specificPhenome	33	-1.15773	1.01422	0.253663	29.6536	0.585823	0.742139	-2.92107	1.41465	0.0473853	FALSE
Acetone	Acetone	Ketone bodies	M13_ATLOAXSUBLUX	Atlantoaxial subluxation	XIII Diseases of the musculoskeletal system and connective tissue (M13_)	MR_leadvarsCS	29	-0.964933	0.844938	0.253447	23.2639	0.719724	0.742139	-1.55532	1.50482	0.310509	FALSE
His	Histidine	Amino acids	Q17_CONGEN_MALFO_ANTER_SEGMENT_EYE	Congenital malformations of anterior segment of eye	XVII Congenital malformations, deformations and chromosomal abnormalities (Q17)	MR_leadvarsCS	66	-0.541792	0.474485	0.253515	60.2546	0.643528	0.742139	-0.220121	0.843685	0.795004	FALSE
Lactate	Lactate	Glycolysis related metabolites	K11_ACHAL	Achalasia of cardia	XI Diseases of the digestive system (K11_)	MR_sentinels	39	-0.517967	0.45336	0.253243	26.261	0.924855	0.742139	-0.701433	1.14021	0.542202	FALSE
Pyruvate	Pyruvate	Glycolysis related metabolites	N14_VULVAL_HSIL	HSIL lesion of the vulva	XIV Diseases of the genitourinary system (N14_)	MR_specificNMR	31	-0.489427	0.428782	0.253689	22.8568	0.8211	0.742139	-0.488582	0.652228	0.459833	FALSE
Pyruvate	Pyruvate	Glycolysis related metabolites	C3_STOMACH_EXALLC	Malignant neoplasm of stomach (controls excluding all cancers)	II Neoplasms, from cancer register (ICD-O-3)	MR_specificNMR_specificPhenome	23	-0.488892	0.428186	0.253547	37.5308	0.0206699	0.742139	-0.560583	0.748804	0.462378	FALSE
Citrate	Citrate	Glycolysis related metabolites	NASH	Nonalcoholic steatohepatitis	Gastrointestinal endpoints	MR_leadvarsCS	108	-0.449386	0.393546	0.2535	129.742	0.0666514	0.742139	-0.237129	0.62074	0.703219	FALSE
Gln	Glutamine	Amino acids	E4_ADDISON	Adrenocortical insufficiency	IV Endocrine, nutritional and metabolic diseases (E4_)	MR_specificNMR_specificPhenome	51	-0.438686	0.384412	0.253793	38.4253	0.883583	0.742139	-0.304713	1.0044	0.762886	FALSE
Lactate	Lactate	Glycolysis related metabolites	I9_RBBB	Right bundle-branch block	IX Diseases of the circulatory system (I9_)	MR_sentinels	39	-0.363324	0.318295	0.253675	28.2823	0.87466	0.742139	-1.58179	0.798919	0.0551877	FALSE
Leu	Leucine	Amino acids	Q17_CONGEN_MALFO_OVARIES_FALLOP_TUBES_BROAD_LIGAM	Congenital malformations of ovaries, fallopian tubes and broad ligaments	XVII Congenital malformations, deformations and chromosomal abnormalities (Q17)	MR_sentinels	43	-0.298388	0.261228	0.253349	56.8799	0.0624414	0.742139	-0.399306	0.477662	0.408024	FALSE
Pyruvate	Pyruvate	Glycolysis related metabolites	F5_SCHZPHR	Schizophrenia	V Mental and behavioural disorders (F5_)	MR_specificNMR_specificPhenome	23	-0.272286	0.23862	0.253835	12.4436	0.947528	0.742139	-0.347392	0.407792	0.403889	FALSE
Ile	Isoleucine	Amino acids	H7_AMD	Age-related macular degeneration (whether dry or wet)	VII Diseases of the eye and adnexa (H7_)	MR_specificNMR_specificPhenome	11	-0.247392	0.216746	0.253708	14.5101	0.150971	0.742139	-0.313897	0.348023	0.390586	FALSE
Leu	Leucine	Amino acids	K11_ORAL_LEUCOPLAC_RELAT_INCLAVO	Oral leukoplakia and related diseases, including avohilmo	XI Diseases of the digestive system (K11_)	MR_sentinels	43	-0.222639	0.195056	0.253699	46.2756	0.300216	0.742139	-0.162138	0.356403	0.65156	FALSE
His	Histidine	Amino acids	E4_GLUCOPANCREAS	Other disorders of glucose regulation and pancreatic internal secretion	IV Endocrine, nutritional and metabolic diseases (E4_)	MR_leadvarsCS	66	-0.180745	0.158211	0.253275	83.8227	0.0580688	0.742139	-0.0987323	0.283511	0.728796	FALSE
LDL_C	LDL Cholesterol	Cholesterol	C3_NSCLC_SQUAM_EXALLC	Non-small cell lung cancer, squamous (controls excluding all cancers)	II Neoplasms, from cancer register (ICD-O-3)	MR_sentinels	50	-0.179885	0.157464	0.253292	69.6152	0.0279729	0.742139	-0.329825	0.206941	0.117542	FALSE
Val	Valine	Amino acids	H7_OCUPAIN	Ocular pain	VII Diseases of the eye and adnexa (H7_)	MR_sentinels	76	-0.165565	0.145028	0.253617	76.2226	0.43893	0.742139	-0.446215	0.243943	0.0714021	FALSE
His	Histidine	Amino acids	CHILDHOOD_ALLERGY	Childhood allergy (age < 16)	Asthma and related endpoints	MR_sentinels	47	-0.155118	0.135813	0.253396	68.6949	0.0166687	0.742139	-0.0643284	0.235941	0.786373	FALSE
Pyruvate	Pyruvate	Glycolysis related metabolites	K11_DISLIVOTH	Other diseases of liver	XI Diseases of the digestive system (K11_)	MR_sentinels	48	-0.132722	0.116178	0.253287	73.5189	0.00798893	0.742139	-0.285768	0.189363	0.138112	FALSE
Ala	Alanine	Amino acids	C3_RECTUM_EXALLC	Malignant neoplasm of rectum (controls excluding all cancers)	II Neoplasms, from cancer register (ICD-O-3)	MR_leadvarsCS	165	-0.113574	0.0994439	0.253414	194.268	0.0532031	0.742139	-0.404451	0.185917	0.0310378	FALSE
Gly	Glycine	Amino acids	F5_PERSMOOD	Persistent mood disorders	V Mental and behavioural disorders (F5_)	MR_specificNMR	42	-0.104105	0.0912139	0.253732	35.9351	0.694865	0.742139	-0.131879	0.1239	0.293532	FALSE
His	Histidine	Amino acids	N14_MALEGEN	Diseases of male genital organs	XIV Diseases of the genitourinary system (N14_)	MR_specificNMR_specificPhenome	13	-0.101501	0.0888465	0.253275	12.0329	0.443042	0.742139	-0.196965	0.193611	0.330853	FALSE
Gln	Glutamine	Amino acids	M13_SHOULDER	Shoulder lesions	XIII Diseases of the musculoskeletal system and connective tissue (M13_)	MR_specificNMR	56	-0.0918546	0.0803954	0.253232	86.6169	0.00417658	0.742139	-0.157638	0.220458	0.477658	FALSE
Pyruvate	Pyruvate	Glycolysis related metabolites	M13_ARTHROSIS_KNEE	Gonarthrosis	XIII Diseases of the musculoskeletal system and connective tissue (M13_)	MR_sentinels	47	-0.0503392	0.0440851	0.253511	64.8876	0.0345645	0.742139	-0.0483246	0.0725377	0.508684	FALSE
LDL_C	LDL Cholesterol	Cholesterol	G6_NERPLEX	Nerve, nerve root and plexus disorders	VI Diseases of the nervous system (G6_)	MR_leadvarsCS	65	-0.0350891	0.0307319	0.253545	125.813	6.4213e-06	0.742139	-0.0143614	0.0410944	0.7279	FALSE
Gly	Glycine	Amino acids	OTHER_SYSTCON_FG	Other systemic involvement of connective tissue (FG)	Rheuma endpoints	MR_sentinels	99	0.0319009	0.0279269	0.253329	121.321	0.0552254	0.742139	0.0297594	0.0311714	0.342102	FALSE
Ala	Alanine	Amino acids	F5_DEPRESSIO	Depression	V Mental and behavioural disorders (F5_)	MR_leadvarsCS	165	0.0331435	0.0290291	0.253565	232.297	0.000359285	0.742139	0.013621	0.0551175	0.805121	FALSE
Citrate	Citrate	Glycolysis related metabolites	H7_MACULADEGEN	Degeneration of macula and posterior pole	VII Diseases of the eye and adnexa (H7_)	MR_sentinels	86	0.0785275	0.0688033	0.253732	142.933	8.57477e-05	0.742139	0.243355	0.133923	0.0727645	FALSE
Leu	Leucine	Amino acids	M13_SYNOTEND	Disorders of synovium and tendon	XIII Diseases of the musculoskeletal system and connective tissue (M13_)	MR_sentinels	43	0.0870106	0.07617	0.253321	57.5599	0.0553502	0.742139	0.0970421	0.13928	0.489897	FALSE
Ile	Isoleucine	Amino acids	N14_BREAST	Disorders of breast	XIV Diseases of the genitourinary system (N14_)	MR_sentinels	29	0.102392	0.0896232	0.25326	23.4799	0.708664	0.742139	0.21131	0.17805	0.245643	FALSE
Tyr	Tyrosine	Amino acids	I9_THROMBOTH	Other embolism and thrombosis	IX Diseases of the circulatory system (I9_)	MR_leadvarsCS	96	0.120124	0.105135	0.253216	164.399	1.30423e-05	0.742139	0.0608771	0.165743	0.714223	FALSE
His	Histidine	Amino acids	E4_HYPOOSMNAT	Hypo-osmolality and hyponatraemia	IV Endocrine, nutritional and metabolic diseases (E4_)	MR_leadvarsCS	66	0.122623	0.107443	0.253751	76.5817	0.154165	0.742139	0.0995375	0.192114	0.606164	FALSE
His	Histidine	Amino acids	H7_CONJUNCTIVITIS	Conjunctivitis	VII Diseases of the eye and adnexa (H7_)	MR_specificNMR	15	0.148077	0.12961	0.253254	27.2961	0.0176158	0.742139	0.487107	0.228465	0.0526487	FALSE
Glucose	Glucose	Glycolysis related metabolites	G6_PARKINSON	Parkinson's disease	VI Diseases of the nervous system (G6_)	MR_leadvarsCS	78	0.161726	0.141712	0.253772	117.213	0.00215154	0.742139	0.406818	0.335245	0.228699	FALSE
Ile	Isoleucine	Amino acids	ASTHMA_NAS	Asthma, unspecified (mode)	Asthma and related endpoints	MR_specificNMR_specificPhenome	11	0.171484	0.15027	0.2538	17.4592	0.0648003	0.742139	0.217988	0.241717	0.390642	FALSE
Tyr	Tyrosine	Amino acids	N14_ENDOMETRIOSIS_RECTPVAGSEPT_VAGINA	Endometriosis of rectovaginal septum and vagina	XIV Diseases of the genitourinary system (N14_)	MR_specificNMR	21	0.17428	0.15268	0.253672	12.9719	0.878586	0.742139	0.306786	0.192737	0.127947	FALSE
Pyruvate	Pyruvate	Glycolysis related metabolites	O15_DELIV_FORCEP_VAC	Single delivery by forceps and vacuum extractor	XV Pregnancy, childbirth and the puerperium (O15_)	MR_specificNMR_specificPhenome	18	0.177246	0.155212	0.253472	11.7393	0.81566	0.742139	0.326758	0.265865	0.236828	FALSE
Pyruvate	Pyruvate	Glycolysis related metabolites	Q17_CONGEN_MALFO_GENITAL_ORGANS	Congenital malformations of genital organs	XVII Congenital malformations, deformations and chromosomal abnormalities (Q17)	MR_specificNMR	31	0.181294	0.158773	0.253518	21.9584	0.855554	0.742139	0.323395	0.241821	0.19151	FALSE
Pyruvate	Pyruvate	Glycolysis related metabolites	M13_CERVICOBRACHSDR	Cervicobrachial syndrome	XIII Diseases of the musculoskeletal system and connective tissue (M13_)	MR_specificNMR_specificPhenome	23	0.185554	0.162531	0.253599	27.9289	0.178051	0.742139	0.289994	0.283233	0.317547	FALSE
Lactate	Lactate	Glycolysis related metabolites	J10_ACUTELOWERNAS	Unspecified acute lower respiratory infection	X Diseases of the respiratory system (J10_)	MR_sentinels	39	0.189421	0.165827	0.253336	49.2816	0.103962	0.742139	0.0662358	0.422736	0.876346	FALSE
bOHbutyrate	3-Hydroxybutyrate	Ketone bodies	G6_NEUINFL	Inflammatory diseases of the central nervous system	VI Diseases of the nervous system (G6_)	MR_leadvarsCS	32	0.223907	0.196203	0.253787	28.0859	0.616725	0.742139	0.527412	0.416995	0.215684	FALSE
Leu	Leucine	Amino acids	K11_LICHEN_PLANUS_WIDE	Lichen ruber planus, wide definition including periferal and oral lichen planus	XI Diseases of the digestive system (K11_)	MR_specificNMR_specificPhenome	11	0.229952	0.201472	0.253721	6.42246	0.77861	0.742139	0.234213	0.243212	0.360707	FALSE
His	Histidine	Amino acids	N14_BENIGNMAMDYSP	Benign mammary dysplasia	XIV Diseases of the genitourinary system (N14_)	MR_specificNMR	15	0.273119	0.239156	0.253449	12.619	0.556715	0.742139	0.901706	0.452015	0.0674584	FALSE
Lactate	Lactate	Glycolysis related metabolites	L12_ROSACEANAS	Other and unspecified rosacea	XII Diseases of the skin and subcutaneous tissue (L12_)	MR_sentinels	39	0.273971	0.239846	0.253337	50.9971	0.0773693	0.742139	0.263411	0.613588	0.670197	FALSE
Val	Valine	Amino acids	L12_LUPUS	Lupus erythematosus	XII Diseases of the skin and subcutaneous tissue (L12_)	MR_sentinels	76	0.320386	0.280766	0.253823	82.5763	0.256897	0.742139	0.175086	0.478046	0.715222	FALSE
His	Histidine	Amino acids	Q17_CONGEN_MALFO_NERVOUS_SYSTEM	Congenital malformations of the nervous system	XVII Congenital malformations, deformations and chromosomal abnormalities (Q17)	MR_leadvarsCS	66	0.32654	0.285843	0.253298	63.3205	0.535836	0.742139	0.559004	0.507918	0.275202	FALSE
Phe	Phenylalanine	Amino acids	M13_GIANTCELL	Giant cell arteritis	XIII Diseases of the musculoskeletal system and connective tissue (M13_)	MR_sentinels	17	0.336755	0.295052	0.253729	7.35492	0.965798	0.742139	0.428155	0.453694	0.360271	FALSE
Gly	Glycine	Amino acids	KRA_PSY_MENTALRET_EXMORE	Mental retardation (more control exclusions)	Psychiatric endpoints from Katri R√§ikk√∂nen	MR_specificNMR_specificPhenome	32	0.35832	0.313792	0.253495	37.3211	0.201197	0.742139	0.242045	0.417659	0.56656	FALSE
Pyruvate	Pyruvate	Glycolysis related metabolites	M13_WEGENER	Wegener granulomatosis	XIII Diseases of the musculoskeletal system and connective tissue (M13_)	MR_leadvarsCS	62	0.371049	0.325072	0.253688	65.1629	0.334065	0.742139	0.419599	0.521608	0.424323	FALSE
His	Histidine	Amino acids	I9_HYPERTROCARDMYOP	Hypertrophic cardiomyopathy	IX Diseases of the circulatory system (I9_)	MR_sentinels	47	0.384024	0.336336	0.253542	86.8924	0.000254011	0.742139	0.623447	0.580464	0.288526	FALSE
Glucose	Glucose	Glycolysis related metabolites	F5_SCHIZPER	Schizoid personality disorder	V Mental and behavioural disorders (F5_)	MR_leadvarsCS	77	0.405807	0.355418	0.253549	84.7136	0.231158	0.742139	0.129729	0.847739	0.878786	FALSE
Lactate	Lactate	Glycolysis related metabolites	E4_LACTONAS	Lactose intolerance, other/unspecified	IV Endocrine, nutritional and metabolic diseases (E4_)	MR_sentinels	39	0.412924	0.361833	0.253787	37.0612	0.512712	0.742139	1.42695	0.910595	0.125617	FALSE
LDL_C	LDL Cholesterol	Cholesterol	H7_DEGENMYOPIA	Degenerative myopia	VII Diseases of the eye and adnexa (H7_)	MR_sentinels	50	0.446278	0.39091	0.253605	48.5224	0.492397	0.742139	0.367256	0.519287	0.482842	FALSE
GlycA	Glycoprotein Acetyls	Inflammation	CD2_BENIGN_TRANSVERSE_COLON	Benign neoplasm: Transverse colon	II Neoplasms from hospital discharges (CD2_)	MR_specificNMR_specificPhenome	26	0.501539	0.439012	0.253276	39.3534	0.0339432	0.742139	1.25009	1.26933	0.334526	FALSE
Acetone	Acetone	Ketone bodies	N14_URETHRITISANDURSYNDR	Urethritis and urethral syndrome	XIV Diseases of the genitourinary system (N14_)	MR_leadvarsCS	29	0.508413	0.445412	0.253685	26.3764	0.552364	0.742139	0.565446	0.792245	0.481521	FALSE
ApoB	Apolipoprotein B	Apolipoproteins	G6_MENINGVIR	Viral meningitis	VI Diseases of the nervous system (G6_)	MR_sentinels	50	0.556348	0.487513	0.253788	36.7205	0.902084	0.742139	0.420798	0.686947	0.543057	FALSE
His	Histidine	Amino acids	L12_ERYTHEMANODOSUM	Erythema nodosum	XII Diseases of the skin and subcutaneous tissue (L12_)	MR_specificNMR_specificPhenome	14	0.62201	0.544875	0.253635	3.07014	0.997669	0.742139	0.380598	1.06199	0.726283	FALSE
Citrate	Citrate	Glycolysis related metabolites	H8_OTORRHOEA	Otorrhoea	VIII Diseases of the ear and mastoid process (H8_)	MR_leadvarsCS	109	0.639555	0.560118	0.253528	99.6388	0.704923	0.742139	0.622746	0.879477	0.480431	FALSE
Lactate	Lactate	Glycolysis related metabolites	J10_PULMEOS	Pulmonary eosinophilia, not elsewhere classified	X Diseases of the respiratory system (J10_)	MR_leadvarsCS	42	0.708057	0.620498	0.253824	49.9228	0.160054	0.742139	1.73703	1.52683	0.262029	FALSE
Citrate	Citrate	Glycolysis related metabolites	E4_HYPOCOMA	Nondiabetic hypoglycaemic coma	IV Endocrine, nutritional and metabolic diseases (E4_)	MR_specificNMR	40	0.741623	0.649887	0.253805	23.3422	0.977773	0.742139	0.855737	0.884529	0.339437	FALSE
Ile	Isoleucine	Amino acids	P16_RESPI_DISTR_NEWBO	Respiratory distress of newborn	XVI Certain conditions originating in the perinatal period (P16_)	MR_specificNMR	12	1.07511	0.941416	0.253449	12.3297	0.339377	0.742139	1.88445	1.42786	0.216326	FALSE
Lactate	Lactate	Glycolysis related metabolites	I9_VARICVESOTH	Varicose veins of other sites	IX Diseases of the circulatory system (I9_)	MR_leadvarsCS	42	-0.260226	0.228062	0.253857	34.6013	0.749345	0.742153	-0.182171	0.554987	0.744439	FALSE
Pyruvate	Pyruvate	Glycolysis related metabolites	M13_ROTATORCUFF	Rotator cuff syndrome	XIII Diseases of the musculoskeletal system and connective tissue (M13_)	MR_leadvarsCS	62	-0.0605645	0.0530813	0.25388	94.1557	0.00412026	0.742153	-0.024118	0.0850343	0.777672	FALSE
Pyruvate	Pyruvate	Glycolysis related metabolites	K11_MALABSORB	Intestinal malabsorption	XI Diseases of the digestive system (K11_)	MR_specificNMR_specificPhenome	23	0.400416	0.350953	0.253895	16.1402	0.808868	0.742153	0.886337	0.602498	0.15609	FALSE
Lactate	Lactate	Glycolysis related metabolites	I9_PROGVASC	Progressive vascular leukoencephalopathy	IX Diseases of the circulatory system (I9_)	MR_leadvarsCS	42	0.412773	0.361774	0.253883	32.3499	0.83073	0.742153	0.167588	0.881866	0.85024	FALSE
Ala	Alanine	Amino acids	H7_RETINAHAEMORR	Retinal haemorrhage	VII Diseases of the eye and adnexa (H7_)	MR_specificNMR	42	0.619383	0.542859	0.253885	52.339	0.110372	0.742153	0.724593	1.1806	0.542855	FALSE
Acetate	Acetate	Ketone bodies	NIV	Non-invasive ventilation	Interstitial lung disease endpoints	MR_sentinels	16	-0.236165	0.207023	0.253966	16.7507	0.333984	0.742171	-1.24888	0.457684	0.016313	FALSE
Albumin	Albumin	Fluid balance	K11_PARODON_PERIAPIC_CHRONIC	Chronic periapical parodontitis	XI Diseases of the digestive system (K11_)	MR_specificNMR	56	-0.191555	0.167911	0.253948	86.1295	0.00462198	0.742171	-0.102966	0.359307	0.775539	FALSE
Tyr	Tyrosine	Amino acids	CD2_BENIGN_MELANOCYTIC_NOS	Melanocytic naevi, other sites/unspecified	II Neoplasms from hospital discharges (CD2_)	MR_leadvarsCS	96	-0.126422	0.11082	0.253957	105.163	0.223468	0.742171	-0.00911869	0.174259	0.958378	FALSE
Citrate	Citrate	Glycolysis related metabolites	H7_PTOSIS	Ptosis of eyelid	VII Diseases of the eye and adnexa (H7_)	MR_leadvarsCS	109	-0.105306	0.0923113	0.253967	113.632	0.336536	0.742171	-0.107526	0.145681	0.462074	FALSE
Creatinine	Creatinine	Fluid balance	H7_IRIDOCYCLITIS	Iridocyclitis	VII Diseases of the eye and adnexa (H7_)	MR_specificNMR_specificPhenome	135	0.101677	0.0891208	0.253917	124.021	0.720513	0.742171	0.305291	0.233097	0.192549	FALSE
Citrate	Citrate	Glycolysis related metabolites	M13_DISCITIS	Discitis, unspecified	XIII Diseases of the musculoskeletal system and connective tissue (M13_)	MR_leadvarsCS	108	0.291531	0.255535	0.253925	125.869	0.102766	0.742171	0.702959	0.399201	0.0811369	FALSE
Gln	Glutamine	Amino acids	O15_PREG_GU_INFECT	Infections of genitourinary tract in pregnancy	XV Pregnancy, childbirth and the puerperium (O15_)	MR_specificNMR_specificPhenome	51	-0.253851	0.222541	0.253997	53.1788	0.352803	0.742194	-0.457256	0.585774	0.438792	FALSE
ApoB	Apolipoprotein B	Apolipoproteins	E4_OVARDYSNAS	Ovarian dysfunction, other/unspecified	IV Endocrine, nutritional and metabolic diseases (E4_)	MR_leadvarsCS	67	0.443059	0.38841	0.253995	61.8828	0.620851	0.742194	0.174314	0.550824	0.752667	FALSE
GlycA	Glycoprotein Acetyls	Inflammation	AB1_SCABIES	Scabies	I Certain infectious and parasitic diseases (AB1_)	MR_leadvarsCS	196	-0.132039	0.115758	0.254018	205.51	0.288925	0.742217	-0.339721	0.176809	0.0561463	FALSE
Ile	Isoleucine	Amino acids	CD2_INSITU_SKIN_EXALLC	Carcinoma in situ of skin (controls excluding all cancers)	II Neoplasms from hospital discharges (CD2_)	MR_specificNMR_specificPhenome	11	0.419168	0.36749	0.254027	6.16597	0.801132	0.742217	0.34169	0.559306	0.556367	FALSE
Creatinine	Creatinine	Fluid balance	C3_MULT_MYELOMA_EXALLC	Multiple myeloma (controls excluding all cancers)	II Neoplasms, from cancer register (ICD-O-3)	MR_specificNMR_specificPhenome	135	-0.364792	0.31988	0.254119	155.881	0.0950458	0.742226	-0.42268	0.840442	0.615848	FALSE
ApoB	Apolipoprotein B	Apolipoproteins	F5_MOODOTH	Other and unspecified mood [affective] disorders	V Mental and behavioural disorders (F5_)	MR_sentinels	50	-0.128585	0.112745	0.254082	46.7012	0.566816	0.742226	-0.0760611	0.158944	0.634439	FALSE
GlycA	Glycoprotein Acetyls	Inflammation	C_DIFFICILE_ENTEROCOLITIS	Enterocolitis due to Clostridium difficile	I Certain infectious and parasitic diseases (AB1_)	MR_sentinels	138	-0.0895368	0.0785118	0.254109	147.564	0.253818	0.742226	-0.205975	0.117329	0.0814199	FALSE
Phe	Phenylalanine	Amino acids	AB1_OTHER_VIRAL	Other viral diseases	I Certain infectious and parasitic diseases (AB1_)	MR_sentinels	17	0.105632	0.0926141	0.254054	12.1451	0.733933	0.742226	0.0526755	0.142478	0.716767	FALSE
Acetone	Acetone	Ketone bodies	ST19_FRACT_WRIST_HAND_LEVEL	Fracture at wrist and hand level	XIX Injury, poisoning and certain other consequences of external causes (ST19_)	MR_sentinels	22	0.130422	0.114358	0.25409	19.4387	0.557021	0.742226	0.274107	0.206658	0.199661	FALSE
GlycA	Glycoprotein Acetyls	Inflammation	MACULAR_HOLE	Macular hole	VII Diseases of the eye and adnexa (H7_)	MR_sentinels	138	0.149664	0.131234	0.254102	173.106	0.0199853	0.742226	0.330387	0.196411	0.0948393	FALSE
Leu	Leucine	Amino acids	L12_ROSACEANAS	Other and unspecified rosacea	XII Diseases of the skin and subcutaneous tissue (L12_)	MR_leadvarsCS	56	0.192781	0.169039	0.254095	61.2586	0.261565	0.742226	0.143944	0.272911	0.60005	FALSE
Ala	Alanine	Amino acids	M13_DUPUTRYEN	Palmar fascial fibromatosis [Dupuytren]	XIII Diseases of the musculoskeletal system and connective tissue (M13_)	MR_specificNMR	41	0.196289	0.172111	0.254087	40.3035	0.456831	0.742226	0.422127	0.368805	0.259359	FALSE
His	Histidine	Amino acids	H7_CORNEALOEDEMA	Other corneal oedema	VII Diseases of the eye and adnexa (H7_)	MR_sentinels	47	-0.687741	0.603253	0.254264	46.4782	0.452559	0.742371	-1.61326	1.03148	0.124817	FALSE
Ile	Isoleucine	Amino acids	I9_PULMEMB	Pulmonary embolism	IX Diseases of the circulatory system (I9_)	MR_specificNMR_specificPhenome	11	-0.255191	0.223846	0.254275	17.7456	0.059409	0.742371	-0.554958	0.335363	0.132351	FALSE
bOHbutyrate	3-Hydroxybutyrate	Ketone bodies	I9_NONISCHCARDMYOP	Non-ischemic cardiomyopathy	IX Diseases of the circulatory system (I9_)	MR_sentinels	23	-0.168282	0.147611	0.254274	38.873	0.0145921	0.742371	-0.426392	0.293254	0.160728	FALSE
Pyruvate	Pyruvate	Glycolysis related metabolites	O15_POSTPART_HAEMORRH_PLACENTA	Postpartum haemorrhage due to retained placenta	XV Pregnancy, childbirth and the puerperium (O15_)	MR_specificNMR	31	-0.168229	0.147567	0.254279	33.4721	0.302423	0.742371	-0.19944	0.228752	0.390445	FALSE
bOHbutyrate	3-Hydroxybutyrate	Ketone bodies	F5_PERSMOOD	Persistent mood disorders	V Mental and behavioural disorders (F5_)	MR_sentinels	23	-0.149457	0.131094	0.254255	20.7792	0.534416	0.742371	-0.178842	0.261374	0.501307	FALSE
Glucose	Glucose	Glycolysis related metabolites	H8_MED_SUPP	Suppurative and unspecified otitis media	VIII Diseases of the ear and mastoid process (H8_)	MR_leadvarsCS	78	0.0885517	0.0776702	0.254246	117.443	0.00205822	0.742371	0.161163	0.184272	0.384553	FALSE
Phe	Phenylalanine	Amino acids	I9_HYPTENSHD	Hypertensive Heart Disease	IX Diseases of the circulatory system (I9_)	MR_leadvarsCS	18	0.150101	0.131656	0.254246	27.6739	0.0488962	0.742371	0.0706021	0.196781	0.724446	FALSE
Ala	Alanine	Amino acids	L12_DECUBITANSULCERANDPRESSURE	Decubitus ulcer and pressure area	XII Diseases of the skin and subcutaneous tissue (L12_)	MR_sentinels	115	0.162426	0.142449	0.254185	136.179	0.076847	0.742371	0.132738	0.280159	0.636561	FALSE
Acetone	Acetone	Ketone bodies	O15_PREG_PROLONGED	Prolonged pregnancy	XV Pregnancy, childbirth and the puerperium (O15_)	MR_sentinels	20	0.219992	0.192945	0.254211	20.6193	0.358211	0.742371	0.292064	0.352284	0.41793	FALSE
Acetone	Acetone	Ketone bodies	G6_NEUATR	Systemic atrophies primarily affecting the central nervous system	VI Diseases of the nervous system (G6_)	MR_sentinels	22	0.431276	0.378294	0.254263	20.4913	0.490364	0.742371	0.511582	0.692655	0.468741	FALSE
Ala	Alanine	Amino acids	CROHN_ARTHR	Arthropathy in Crohn disease	Rheuma endpoints	MR_specificNMR_specificPhenome	35	-0.855394	0.750395	0.254317	31.0836	0.611321	0.742374	-0.204702	1.61106	0.899664	FALSE
Pyruvate	Pyruvate	Glycolysis related metabolites	F5_MIXEDDEV	Mixed specific developmental disorders	V Mental and behavioural disorders (F5_)	MR_specificNMR_specificPhenome	23	-0.612082	0.536977	0.254341	22.5751	0.426047	0.742374	-0.590209	0.946718	0.539717	FALSE
Gln	Glutamine	Amino acids	M13_VERTEBCOLLAPSE	Collapsed vertebra, not elsewhere classified	XIII Diseases of the musculoskeletal system and connective tissue (M13_)	MR_leadvarsCS	165	-0.299483	0.26271	0.254296	155.274	0.674951	0.742374	-0.507606	0.379697	0.183128	FALSE
Gln	Glutamine	Amino acids	DEATH	Any death	Common endpoint	MR_leadvarsCS	166	0.0265588	0.0233002	0.254347	202.832	0.0239713	0.742374	0.0199753	0.0337428	0.554674	FALSE
Creatinine	Creatinine	Fluid balance	O15_PREG_OTHER_MAT_DISORD	Other maternal disorders predominantly related to pregnancy	XV Pregnancy, childbirth and the puerperium (O15_)	MR_leadvarsCS	249	0.0387231	0.0339717	0.254343	297.586	0.0168862	0.742374	0.115296	0.0782667	0.141991	FALSE
Gly	Glycine	Amino acids	K11_ENERCOLNONINF	Noninfective enteritis and colitis	XI Diseases of the digestive system (K11_)	MR_specificNMR_specificPhenome	32	0.0868402	0.0761843	0.25434	42.1799	0.0868371	0.742374	0.243195	0.0919377	0.0128676	FALSE
Acetate	Acetate	Ketone bodies	NAFLD	Nonalcoholic fatty liver disease	Gastrointestinal endpoints	MR_leadvarsCS	20	-0.488904	0.428999	0.254437	51.1692	8.80099e-05	0.742443	-0.111487	0.770917	0.886621	FALSE
Pyruvate	Pyruvate	Glycolysis related metabolites	F5_PHYSBEHOTH	Unspecified behavioural syndromes associated with physiological disturbances and physical factors +Physiological and behavioural factors associated with disorders of diseases classified elsewhere	V Mental and behavioural disorders (F5_)	MR_specificNMR	31	-0.4614	0.404824	0.254388	25.1804	0.716217	0.742443	-1.38568	0.61804	0.0327731	FALSE
Gly	Glycine	Amino acids	E4_VIT_D_DEF	Vitamin D deficiency	IV Endocrine, nutritional and metabolic diseases (E4_)	MR_sentinels	99	-0.126802	0.111263	0.25443	106.588	0.259883	0.742443	-0.163665	0.123856	0.189474	FALSE
GlycA	Glycoprotein Acetyls	Inflammation	N14_URETHRAOTH	Other disorders of urethra and urinary system	XIV Diseases of the genitourinary system (N14_)	MR_specificNMR	41	0.1186	0.104068	0.254437	65.6674	0.00643092	0.742443	0.415714	0.351032	0.243477	FALSE
Creatinine	Creatinine	Fluid balance	K11_MALABSORB	Intestinal malabsorption	XI Diseases of the digestive system (K11_)	MR_sentinels	178	0.180557	0.158433	0.254434	177.454	0.476251	0.742443	0.696896	0.368918	0.0605332	FALSE
Acetone	Acetone	Ketone bodies	E4_GOITRENAS	Other and/or unspecified nontoxic goitre	IV Endocrine, nutritional and metabolic diseases (E4_)	MR_sentinels	22	0.397094	0.348436	0.254434	38.0361	0.0127637	0.742443	0.148357	0.641624	0.819492	FALSE
Albumin	Albumin	Fluid balance	E4_OBESITYXTRMALV	Extreme obesity with alveolar hypoventilation	IV Endocrine, nutritional and metabolic diseases (E4_)	MR_specificNMR_specificPhenome	43	-0.449643	0.394609	0.25451	39.2758	0.591224	0.742539	-1.35339	0.839335	0.114534	FALSE
Citrate	Citrate	Glycolysis related metabolites	G6_AUTONOM	Autonomic disorders	VI Diseases of the nervous system (G6_)	MR_specificNMR	40	-0.341896	0.300062	0.254528	43.202	0.296456	0.742539	-0.463209	0.412823	0.26888	FALSE
Albumin	Albumin	Fluid balance	K11_TOXLIV	Toxic liver disease	XI Diseases of the digestive system (K11_)	MR_leadvarsCS	149	-0.29208	0.256325	0.254498	146.65	0.515919	0.742539	-0.736491	0.405093	0.0710877	FALSE
Acetone	Acetone	Ketone bodies	KRA_PSY_HYPERKIN_EXMORE	Hyperkinetic disorders (more control exclusions)	Psychiatric endpoints from Katri R√§ikk√∂nen	MR_leadvarsCS	29	-0.233342	0.20479	0.254528	21.5499	0.801689	0.742539	-0.397755	0.364917	0.285352	FALSE
Albumin	Albumin	Fluid balance	H8_CHRON_SUPOTITIS	Chronic suppurative otitis media	VIII Diseases of the ear and mastoid process (H8_)	MR_sentinels	98	0.15411	0.135255	0.254536	111.851	0.143767	0.742539	0.0514459	0.209471	0.806517	FALSE
GlycA	Glycoprotein Acetyls	Inflammation	J10_NASALPOLYP	Nasal polyp	X Diseases of the respiratory system (J10_)	MR_specificNMR	41	0.249074	0.218596	0.254525	62.4972	0.012959	0.742539	0.367171	0.736598	0.620953	FALSE
Acetoacetate	Acetoacetate	Ketone bodies	L12_VITILIGO	Vitiligo	XII Diseases of the skin and subcutaneous tissue (L12_)	MR_leadvarsCS	19	-1.01333	0.889525	0.254626	18.8432	0.401538	0.742577	-0.906625	1.7386	0.608767	FALSE
Acetate	Acetate	Ketone bodies	G6_XTRAPYROTH	Other extrapyramidal and movement disorders in other diseases	VI Diseases of the nervous system (G6_)	MR_leadvarsCS	21	-0.195853	0.171913	0.254597	22.9875	0.28941	0.742577	-0.310744	0.308997	0.32722	FALSE
GlycA	Glycoprotein Acetyls	Inflammation	K11_DEEP_BITE	Deep bite	XI Diseases of the digestive system (K11_)	MR_sentinels	138	-0.0910392	0.0799131	0.254608	169.05	0.0326977	0.742577	-0.13382	0.120009	0.266781	FALSE
Lactate	Lactate	Glycolysis related metabolites	I9_CAVS_OPERATED	Calcific aortic valvular stenosis, operated	IX Diseases of the circulatory system (I9_)	MR_sentinels	39	0.170063	0.149285	0.254625	72.933	0.000558622	0.742577	0.483759	0.376028	0.206262	FALSE
ApoB	Apolipoprotein B	Apolipoproteins	I9_STR_EMBOLIC	Embolic stroke	IX Diseases of the circulatory system (I9_)	MR_leadvarsCS	67	0.174239	0.152934	0.254574	97.017	0.00774407	0.742577	0.331516	0.215999	0.129685	FALSE
Gln	Glutamine	Amino acids	J10_ASBESTPNEUMOC	Pneumoconiosis due to asbestos and other mineral fibres	X Diseases of the respiratory system (J10_)	MR_sentinels	125	0.1821	0.159834	0.254574	94.3471	0.978048	0.742577	0.149282	0.225495	0.509199	FALSE
Leu	Leucine	Amino acids	L12_CHLOASMA	Chloasma	XII Diseases of the skin and subcutaneous tissue (L12_)	MR_sentinels	43	1.01885	0.894359	0.254622	42.8555	0.434308	0.742577	2.30859	1.61833	0.161288	FALSE
Acetone	Acetone	Ketone bodies	ALCOHOLACUTE10	Acute alcohol intoxication	Alcohol related diseases	MR_leadvarsCS	29	-0.184273	0.161773	0.254669	37.8201	0.101851	0.742669	-0.195025	0.293828	0.512485	FALSE
Albumin	Albumin	Fluid balance	M13_TRIGGERFINGER	Trigger finger	XIII Diseases of the musculoskeletal system and connective tissue (M13_)	MR_leadvarsCS	148	0.106416	0.0934253	0.254683	219.452	0.000100252	0.742678	0.0292893	0.147809	0.843199	FALSE
Creatinine	Creatinine	Fluid balance	CD2_UVEAMELANOMA_EXALLC	Melanoma of uvea (controls excluding all cancers)	II Neoplasms from hospital discharges (CD2_)	MR_specificNMR	179	-0.4526	0.397368	0.254705	148.105	0.950232	0.74271	-0.537569	0.971436	0.580705	FALSE
Val	Valine	Amino acids	G6_ATYFAC	Atypical facial pain	VI Diseases of the nervous system (G6_)	MR_specificNMR_specificPhenome	27	-0.429395	0.377015	0.254731	19.2239	0.826838	0.742739	-0.835609	0.635142	0.200238	FALSE
Tyr	Tyrosine	Amino acids	RESP_ILL_DIS_CLASS_ELSEWHERE	Respiratory disorders in diseases classified elsewhere	Interstitial lung disease endpoints	MR_specificNMR_specificPhenome	19	0.478196	0.419868	0.254737	19.3457	0.37083	0.742739	0.688214	0.545791	0.224359	FALSE
Leu	Leucine	Amino acids	H7_STENOLACRI	Stenosis and insufficiency of lacrimal passages	VII Diseases of the eye and adnexa (H7_)	MR_leadvarsCS	56	-0.170523	0.149734	0.254769	43.6643	0.864495	0.742799	-0.300511	0.23971	0.215371	FALSE
Citrate	Citrate	Glycolysis related metabolites	Q17_CONGEN_MALFO_TRACHEA_BRONCHUS	Congenital malformations of trachea and bronchus	XVII Congenital malformations, deformations and chromosomal abnormalities (Q17)	MR_specificNMR_specificPhenome	33	-0.510799	0.448556	0.254802	22.0849	0.905113	0.742802	-0.488686	0.625394	0.440492	FALSE
ApoB	Apolipoprotein B	Apolipoproteins	DM_NEOVASCULAR_GLAUCOMA	Neovascular glaucoma	Diabetes endpoints	MR_leadvarsCS	67	-0.158105	0.13884	0.254804	63.9803	0.547522	0.742802	-0.158309	0.196691	0.423836	FALSE
Acetate	Acetate	Ketone bodies	H8_HL_SEN_NAS	Sensorineural hearing loss	VIII Diseases of the ear and mastoid process (H8_)	MR_sentinels	15	-0.128403	0.11276	0.254814	21.1278	0.098403	0.742802	-0.0119066	0.273856	0.965981	FALSE
Gly	Glycine	Amino acids	K11_PSC_COLITIS_STRICT	Colitis, primary sclerosing, strict definition	XI Diseases of the digestive system (K11_)	MR_specificNMR_specificPhenome	32	0.631028	0.554147	0.254813	38.395	0.169371	0.742802	0.709138	0.74338	0.347739	FALSE
Tyr	Tyrosine	Amino acids	N14_POLYPFEMGEN	Polyp of the female genital tract	XIV Diseases of the genitourinary system (N14_)	MR_specificNMR	22	0.076859	0.0674997	0.254847	19.714	0.539439	0.742865	0.0836672	0.0852094	0.337878	FALSE
Acetone	Acetone	Ketone bodies	N14_VULVAL_DYSPLASIA_ALL	All dysplastic lesions of the vulva	XIV Diseases of the genitourinary system (N14_)	MR_sentinels	22	-0.421933	0.370633	0.254948	17.8944	0.655677	0.742935	-0.217696	0.669867	0.748568	FALSE
Glucose	Glucose	Glycolysis related metabolites	K11_HYPOPLASIA_ENAMEL_INCLAVO	Hypoplasia of dental enamel , including avohilmo	XI Diseases of the digestive system (K11_)	MR_sentinels	65	-0.314697	0.276434	0.254947	67.3109	0.364498	0.742935	-0.518912	0.519331	0.321523	FALSE
Tyr	Tyrosine	Amino acids	CD2_BENIGN_COLORECANI	Benign neoplasm of colon, rectum, anus and anal canal	II Neoplasms from hospital discharges (CD2_)	MR_specificNMR_specificPhenome	19	0.0663495	0.05828	0.254928	21.0632	0.276235	0.742935	0.123581	0.073385	0.110451	FALSE
Val	Valine	Amino acids	G6_BELLPA	Bell's palsy	VI Diseases of the nervous system (G6_)	MR_leadvarsCS	105	0.16071	0.141161	0.254918	145.611	0.00445018	0.742935	0.0134957	0.273806	0.960784	FALSE
Pyruvate	Pyruvate	Glycolysis related metabolites	AB1_LYME	Lyme disease	I Certain infectious and parasitic diseases (AB1_)	MR_sentinels	48	0.187652	0.164831	0.254932	61.6973	0.0736907	0.742935	0.13579	0.271395	0.619219	FALSE
Ile	Isoleucine	Amino acids	K11_PARALIL	Paralytic ileus	XI Diseases of the digestive system (K11_)	MR_specificNMR	12	0.559098	0.491063	0.254893	11.131	0.432351	0.742935	0.66664	0.770195	0.407024	FALSE
Glucose	Glucose	Glycolysis related metabolites	DRUGADVERS_TREMOR	Drug-induced tremor	VI Diseases of the nervous system (G6_)	MR_sentinels	65	0.623464	0.547606	0.254901	57.6547	0.698839	0.742935	0.720956	1.02523	0.484512	FALSE
Gly	Glycine	Amino acids	G6_OTHDEMYEL	Other demyelinating diseases of the central nervous system	VI Diseases of the nervous system (G6_)	MR_specificNMR	42	-0.282491	0.248162	0.254981	47.8321	0.215065	0.742974	-0.352998	0.342949	0.309522	FALSE
Gly	Glycine	Amino acids	H7_IRIDOCYC_ANTER	Anterior Iridocyclitis	VII Diseases of the eye and adnexa (H7_)	MR_leadvarsCS	124	-0.0745688	0.0655073	0.254984	150.985	0.04398	0.742974	-0.0995776	0.100406	0.323285	FALSE
Acetone	Acetone	Ketone bodies	E4_DYSPOLYGL	Polyglandular dysfunction	IV Endocrine, nutritional and metabolic diseases (E4_)	MR_sentinels	22	-1.81503	1.5954	0.25526	21.0349	0.456816	0.743004	-1.59596	2.95723	0.595374	FALSE
Glucose	Glucose	Glycolysis related metabolites	E4_DYSPOLYGL	Polyglandular dysfunction	IV Endocrine, nutritional and metabolic diseases (E4_)	MR_sentinels	65	-0.986041	0.866936	0.255377	47.8737	0.933992	0.743004	-1.41029	1.61916	0.38706	FALSE
His	Histidine	Amino acids	Q17_CLEFT_LIP_CLEFT_PALATE	Cleft lip, lip and palate or palate	XVII Congenital malformations, deformations and chromosomal abnormalities (Q17)	MR_specificNMR_specificPhenome	14	-0.822935	0.723176	0.255143	7.04185	0.899982	0.743004	-0.489185	1.40728	0.734154	FALSE
Albumin	Albumin	Fluid balance	Q17_CLEFT_LIP_CLEFT_PALATE	Cleft lip, lip and palate or palate	XVII Congenital malformations, deformations and chromosomal abnormalities (Q17)	MR_specificNMR_specificPhenome	43	-0.676672	0.594781	0.255253	30.8814	0.89724	0.743004	-0.890081	1.24225	0.477739	FALSE
Gln	Glutamine	Amino acids	M13_TAKAYASU	Aortic arch syndrome [Takayasu]	XIII Diseases of the musculoskeletal system and connective tissue (M13_)	MR_leadvarsCS	166	-0.625828	0.550183	0.255334	174.754	0.286639	0.743004	-0.0171247	0.794953	0.98284	FALSE
Tyr	Tyrosine	Amino acids	K11_ORAL_LICHEN_PLANUS	Oral lichen ruber planus	XI Diseases of the digestive system (K11_)	MR_specificNMR	23	-0.412657	0.362561	0.255048	31.4642	0.0870003	0.743004	-0.621909	0.462423	0.193006	FALSE
Glucose	Glucose	Glycolysis related metabolites	G6_TRIOTHUNS	Other and unspecified trigeminal disorders	VI Diseases of the nervous system (G6_)	MR_leadvarsCS	78	-0.408214	0.358881	0.255345	69.7092	0.709855	0.743004	-0.908887	0.845968	0.286054	FALSE
Acetone	Acetone	Ketone bodies	G6_STATUSEPI	Status epilepticus	VI Diseases of the nervous system (G6_)	MR_leadvarsCS	29	-0.396404	0.348359	0.255155	28.3262	0.447268	0.743004	-0.683926	0.628863	0.286403	FALSE
Ile	Isoleucine	Amino acids	WET_AMD	Wet age-related macular degeneration	VII Diseases of the eye and adnexa (H7_)	MR_specificNMR	12	-0.375667	0.330113	0.255122	20.3578	0.0406687	0.743004	-0.564571	0.51873	0.301966	FALSE
bOHbutyrate	3-Hydroxybutyrate	Ketone bodies	M13_ANKYLOSPON_STRICT	Ankylosing spondylitis, strict definition	XIII Diseases of the musculoskeletal system and connective tissue (M13_)	MR_sentinels	22	-0.342224	0.300667	0.255031	19.5888	0.547426	0.743004	-1.65387	0.60851	0.0132482	FALSE
ApoB	Apolipoprotein B	Apolipoproteins	K11_HYPERTROPHY_TONGUE_PAPILLAE	Hypertrophy of tongue papillae	XI Diseases of the digestive system (K11_)	MR_sentinels	50	-0.341463	0.300173	0.255307	41.7428	0.759436	0.743004	-0.734234	0.421571	0.0879732	FALSE
Leu	Leucine	Amino acids	RX_RHEUMA_BIOLOGICAL	Biological medication for rheuma	Drug purchase endpoints	MR_specificNMR_specificPhenome	11	-0.266813	0.234434	0.255071	8.11529	0.617577	0.743004	-0.441954	0.282971	0.152761	FALSE
Glucose	Glucose	Glycolysis related metabolites	N14_OTHNONINFCERVIX	Other noninflammatory disorders of cervix uteri	XIV Diseases of the genitourinary system (N14_)	MR_leadvarsCS	70	-0.236241	0.207649	0.255247	41.8601	0.995989	0.743004	-0.334397	0.492163	0.499163	FALSE
Acetate	Acetate	Ketone bodies	E4_FLUIDELECTRO	Other disorders of fluid, electrolyte and acid-base balance	IV Endocrine, nutritional and metabolic diseases (E4_)	MR_leadvarsCS	20	-0.183433	0.161225	0.255227	27.4152	0.0953474	0.743004	-0.130778	0.289008	0.65631	FALSE
Ile	Isoleucine	Amino acids	K11_OTHFUNC	Other functional intestinal disorders	XI Diseases of the digestive system (K11_)	MR_specificNMR_specificPhenome	11	-0.145909	0.128239	0.255211	7.82952	0.645485	0.743004	-0.287634	0.196846	0.177972	FALSE
Ala	Alanine	Amino acids	K11_OTHFUNC	Other functional intestinal disorders	XI Diseases of the digestive system (K11_)	MR_specificNMR_specificPhenome	35	-0.133145	0.116991	0.255087	48.2726	0.053349	0.743004	-0.516107	0.243622	0.0417503	FALSE
Creatinine	Creatinine	Fluid balance	AB1_HERPES_SIMPLEX	Herpesviral [herpes simplex] infections	I Certain infectious and parasitic diseases (AB1_)	MR_specificNMR	179	-0.127834	0.112374	0.255294	198.897	0.135238	0.743004	-0.25258	0.275691	0.360824	FALSE
Ala	Alanine	Amino acids	CD2_BENIGN_ADRENAL	Benign neoplasm: Adrenal gland	II Neoplasms from hospital discharges (CD2_)	MR_leadvarsCS	165	-0.127084	0.111691	0.255197	173.758	0.286006	0.743004	-0.0356416	0.21143	0.866341	FALSE
GlycA	Glycoprotein Acetyls	Inflammation	M13_ENTESOPATHYLOWNAS	Other/unspecified enthesopathies of lower limb, excluding foot	XIII Diseases of the musculoskeletal system and connective tissue (M13_)	MR_sentinels	138	-0.108286	0.0952036	0.255363	152.224	0.176802	0.743004	-0.0565484	0.142948	0.69303	FALSE
Val	Valine	Amino acids	E4_THYROID	Disorders of the thyroid gland	IV Endocrine, nutritional and metabolic diseases (E4_)	MR_specificNMR_specificPhenome	27	-0.0854817	0.0751527	0.255354	32.7847	0.168437	0.743004	-0.105128	0.128931	0.422554	FALSE
Glucose	Glucose	Glycolysis related metabolites	N14_PROSTHYPERPLA	Hyperplasia of prostate	XIV Diseases of the genitourinary system (N14_)	MR_leadvarsCS	74	-0.0838044	0.0736464	0.25515	134.867	1.44393e-05	0.743004	-0.283509	0.17307	0.10576	FALSE
Gln	Glutamine	Amino acids	M13_ACHILLESTEND	Achilles tendinitis	XIII Diseases of the musculoskeletal system and connective tissue (M13_)	MR_leadvarsCS	166	-0.0825143	0.0724948	0.255033	204.577	0.0196325	0.743004	-0.0590846	0.104915	0.57409	FALSE
Tyr	Tyrosine	Amino acids	M13_MYALGIA	Myalgia	XIII Diseases of the musculoskeletal system and connective tissue (M13_)	MR_sentinels	78	0.075695	0.0665493	0.255359	93.4364	0.0979476	0.743004	0.00185573	0.102939	0.985664	FALSE
Acetoacetate	Acetoacetate	Ketone bodies	FALLS	Falls/tendency to fall	Miscellaneous, not yet classified endpoints	MR_sentinels	14	0.0969378	0.0852294	0.255382	25.9746	0.0171346	0.743004	0.106092	0.177732	0.561652	FALSE
Leu	Leucine	Amino acids	C3_BREAST_ERNEG_EXALLC	Malignant neoplasm of breast, HER-negative (controls excluding all cancers)	II Neoplasms, from cancer register (ICD-O-3)	MR_sentinels	41	0.153752	0.135121	0.255169	55.9179	0.0485434	0.743004	0.389361	0.242167	0.115941	FALSE
Creatinine	Creatinine	Fluid balance	Q17_LVOTO_NARROW	Left ventricular outflow tract obstruction, narrow definition	XVII Congenital malformations, deformations and chromosomal abnormalities (Q17)	MR_sentinels	178	0.188258	0.165511	0.255357	200.336	0.110348	0.743004	0.232896	0.387406	0.548501	FALSE
Acetone	Acetone	Ketone bodies	N14_CHRONKIDNEYDIS	Chronic kidney disease	XIV Diseases of the genitourinary system (N14_)	MR_sentinels	22	0.189258	0.166355	0.255256	33.5365	0.040596	0.743004	0.125146	0.30743	0.68828	FALSE
Creatinine	Creatinine	Fluid balance	M13_PANNICULITIS	Panniculitis affecting regions of neck and back	XIII Diseases of the musculoskeletal system and connective tissue (M13_)	MR_sentinels	178	0.192573	0.169294	0.255327	148.994	0.938128	0.743004	0.379816	0.394824	0.337374	FALSE
Albumin	Albumin	Fluid balance	G6_MIGRAINE_NO_AURA_TRIPTAN	Migraine without aura and triptan purchases	VI Diseases of the nervous system (G6_)	MR_specificNMR_specificPhenome	43	0.227842	0.200296	0.255317	52.0524	0.137577	0.743004	0.219691	0.427721	0.610266	FALSE
Ile	Isoleucine	Amino acids	CD2_INSITU_SKIN_EXALLC	Carcinoma in situ of skin (controls excluding all cancers)	II Neoplasms from hospital discharges (CD2_)	MR_leadvarsCS	39	0.243279	0.213867	0.255318	36.446	0.541383	0.743004	0.447928	0.366425	0.229276	FALSE
Glucose	Glucose	Glycolysis related metabolites	L12_ULCERLOWLIMB	Ulcer of lower limb, not elsewhere classified	XII Diseases of the skin and subcutaneous tissue (L12_)	MR_specificNMR	32	0.267218	0.234852	0.255198	33.7032	0.33797	0.743004	0.133503	0.685365	0.84687	FALSE
Leu	Leucine	Amino acids	H8_HL_PRESBY	Presbycusis	VIII Diseases of the ear and mastoid process (H8_)	MR_specificNMR	12	0.282448	0.248165	0.255058	6.2192	0.858346	0.743004	0.500652	0.30331	0.129827	FALSE
Ile	Isoleucine	Amino acids	ST19_TOXIC_EFFECT_ETHAN	Toxic effect of ethanol	Alcohol related diseases	MR_specificNMR_specificPhenome	11	0.527852	0.463733	0.255008	8.32097	0.597517	0.743004	0.15444	0.710648	0.832804	FALSE
GlycA	Glycoprotein Acetyls	Inflammation	I9_HYPTENSRD	Hypertensive Renal Disease	IX Diseases of the circulatory system (I9_)	MR_specificNMR	41	0.585178	0.514417	0.255306	56.0601	0.0472745	0.743004	1.42602	1.74085	0.417678	FALSE
Albumin	Albumin	Fluid balance	H8_EXT_CHOL	Cholesteatoma of external ear	VIII Diseases of the ear and mastoid process (H8_)	MR_specificNMR_specificPhenome	43	1.13669	0.999154	0.255264	44.7391	0.357543	0.743004	1.39448	2.13818	0.517924	FALSE
Gly	Glycine	Amino acids	J10_INFLUENZA	All influenza	X Diseases of the respiratory system (J10_)	MR_specificNMR	42	-0.0992808	0.087299	0.255433	46.7276	0.248845	0.743106	-0.0440798	0.11953	0.71424	FALSE
Pyruvate	Pyruvate	Glycolysis related metabolites	FE_STRICT	Focal epilepsy, strict definition	VI Diseases of the nervous system (G6_)	MR_sentinels	48	0.0972318	0.0854982	0.255439	38.8824	0.794212	0.743106	0.13222	0.139276	0.347411	FALSE
Glucose	Glucose	Glycolysis related metabolites	Q17_CONGEN_MALFO_GALLB_BILE_DUCTS_LIVER	Congenital malformations of gallbladder, bile ducts and liver	XVII Congenital malformations, deformations and chromosomal abnormalities (Q17)	MR_leadvarsCS	78	-0.59318	0.521615	0.255456	84.1519	0.270027	0.743118	-1.276	1.23802	0.305961	FALSE
Acetate	Acetate	Ketone bodies	N14_PHIMOSIS	Redundant prepuce, phimosis and paraphimosis	XIV Diseases of the genitourinary system (N14_)	MR_sentinels	15	-0.290725	0.255657	0.255468	26.3505	0.0233535	0.743118	-0.109222	0.610737	0.860824	FALSE
Creatinine	Creatinine	Fluid balance	C3_COLON_EXALLC	Malignant neoplasm of colon (controls excluding all cancers)	II Neoplasms, from cancer register (ICD-O-3)	MR_specificNMR	178	-0.109943	0.0966845	0.255485	180.382	0.415275	0.743118	-0.272449	0.2372	0.252278	FALSE
Gln	Glutamine	Amino acids	CROHN_ARTHR	Arthropathy in Crohn disease	Rheuma endpoints	MR_specificNMR	56	0.883876	0.777292	0.255487	72.7281	0.0549385	0.743118	0.0204035	2.12841	0.992387	FALSE
Acetoacetate	Acetoacetate	Ketone bodies	D3_IMMUDEFANTIBODYNAS	Other and unspecified immunodeficiencies with predominantly antibody defects	III Diseases of the blood and blood-forming organs and certain disorders involving the immune mechanism (D3_)	MR_leadvarsCS	19	-0.924846	0.813373	0.255517	10.4867	0.914858	0.74314	-3.20685	1.54309	0.0531519	FALSE
Ile	Isoleucine	Amino acids	L12_PSORIASIS	Psoriasis	XII Diseases of the skin and subcutaneous tissue (L12_)	MR_sentinels	28	0.198904	0.174928	0.255512	60.3108	0.000240138	0.74314	0.595999	0.341004	0.0923046	FALSE
Gly	Glycine	Amino acids	Q17_APVR	Abnormal pulmonary venous return	XVII Congenital malformations, deformations and chromosomal abnormalities (Q17)	MR_specificNMR_specificPhenome	32	-1.22447	1.07726	0.255685	19.9263	0.937371	0.743178	-2.55509	1.41931	0.081887	FALSE
Gln	Glutamine	Amino acids	Q17_CONGEN_MALFO_POSTERI_SEGMENT_EYE	Congenital malformations of posterior segment of eye	XVII Congenital malformations, deformations and chromosomal abnormalities (Q17)	MR_specificNMR_specificPhenome	51	-1.17166	1.03064	0.25561	49.0955	0.509641	0.743178	-3.48878	2.6913	0.200938	FALSE
Acetone	Acetone	Ketone bodies	L12_PEMPHIGOID_BULL	Bullous pemphigoid	XII Diseases of the skin and subcutaneous tissue (L12_)	MR_sentinels	22	-0.628995	0.553364	0.255674	14.5312	0.84572	0.743178	-0.408459	1.00164	0.68776	FALSE
Acetone	Acetone	Ketone bodies	E4_DISPUB	Disorders of puberty	IV Endocrine, nutritional and metabolic diseases (E4_)	MR_leadvarsCS	29	-0.606403	0.533413	0.255607	25.5099	0.599965	0.743178	-1.62908	0.945947	0.0964779	FALSE
Ile	Isoleucine	Amino acids	M13_SPONDYLINFLAMNAS	Other specified/unspecified inflammatory spondylopathies	XIII Diseases of the musculoskeletal system and connective tissue (M13_)	MR_leadvarsCS	38	-0.277564	0.244143	0.255582	35.7427	0.527913	0.743178	-0.321585	0.419905	0.448757	FALSE
Creatinine	Creatinine	Fluid balance	G6_STATUSEPI	Status epilepticus	VI Diseases of the nervous system (G6_)	MR_specificNMR_specificPhenome	135	-0.274473	0.241467	0.255667	139.468	0.355624	0.743178	-0.617572	0.635388	0.332835	FALSE
Leu	Leucine	Amino acids	C3_COLORECTAL_EXALLC	Colorectal cancer (controls excluding all cancers)	II Neoplasms, from cancer register (ICD-O-3)	MR_specificNMR_specificPhenome	11	-0.236946	0.208437	0.255633	12.3122	0.264707	0.743178	-0.0806756	0.247763	0.752157	FALSE
Leu	Leucine	Amino acids	F5_MOODOTH	Other and unspecified mood [affective] disorders	V Mental and behavioural disorders (F5_)	MR_leadvarsCS	56	-0.210028	0.18474	0.255586	68.017	0.111747	0.743178	-0.0879178	0.29829	0.769323	FALSE
Glucose	Glucose	Glycolysis related metabolites	ASTHMA_INFECTIONS	Asthma-related infections	Asthma and related endpoints	MR_specificNMR	32	-0.116871	0.102815	0.255662	35.6583	0.258457	0.743178	-0.0339467	0.30159	0.91113	FALSE
Leu	Leucine	Amino acids	C3_CANCER_EXALLC	Malignant neoplasm (controls excluding all cancers)	II Neoplasms, from cancer register (ICD-O-3)	MR_specificNMR_specificPhenome	11	-0.0759297	0.0667974	0.255657	8.16231	0.612986	0.743178	-0.105554	0.0805641	0.222582	FALSE
Glucose	Glucose	Glycolysis related metabolites	M13_INTERVERTEB	Other intervertebral disc disorders	XIII Diseases of the musculoskeletal system and connective tissue (M13_)	MR_sentinels	64	0.0570509	0.0501807	0.255576	112.05	0.000141505	0.743178	0.0775989	0.0940503	0.41249	FALSE
Gly	Glycine	Amino acids	J10_ASTHMA_EXMORE	Asthma (more control exclusions)	X Diseases of the respiratory system (J10_)	MR_specificNMR_specificPhenome	32	0.0688058	0.0605216	0.255588	55.6275	0.00426712	0.743178	0.0453476	0.0804534	0.577182	FALSE
Lactate	Lactate	Glycolysis related metabolites	O15_ICP_WIDE	Intrahepatic Cholestasis of Pregnancy (ICP)¬†, incl. ICD-8	XV Pregnancy, childbirth and the puerperium (O15_)	MR_sentinels	37	0.290926	0.255889	0.255571	56.0004	0.0179105	0.743178	1.17313	0.623434	0.0682119	FALSE
GlycA	Glycoprotein Acetyls	Inflammation	K11_MAXIL_HYPOPL	Maxillary hypoplasia	XI Diseases of the digestive system (K11_)	MR_specificNMR	41	1.66666	1.46628	0.255679	31.3664	0.83372	0.743178	4.65542	4.88415	0.346375	FALSE
His	Histidine	Amino acids	N14_PHIMOSIS	Redundant prepuce, phimosis and paraphimosis	XIV Diseases of the genitourinary system (N14_)	MR_specificNMR	14	0.213626	0.187958	0.255723	8.30407	0.823242	0.743256	0.211179	0.35263	0.560396	FALSE
Ala	Alanine	Amino acids	FELTY	Felty syndrome	Rheuma endpoints	MR_specificNMR	42	-1.12152	0.98683	0.255754	27.0355	0.954211	0.743313	-1.19449	2.12334	0.57688	FALSE
Acetoacetate	Acetoacetate	Ketone bodies	H7_MODVISIMPMONOC	Moderate visual impairment, monocular	VII Diseases of the eye and adnexa (H7_)	MR_leadvarsCS	19	-1.83178	1.61231	0.255904	22.4644	0.212019	0.743328	-4.12862	3.09799	0.200225	FALSE
Gln	Glutamine	Amino acids	G6_MUSDYST	Muscular dystrophy	VI Diseases of the nervous system (G6_)	MR_specificNMR_specificPhenome	51	-0.952688	0.838494	0.255877	51.0421	0.432461	0.743328	-4.42236	2.16298	0.0462891	FALSE
Acetate	Acetate	Ketone bodies	J10_BRONCHIECTASIS	Bronchiectasis	X Diseases of the respiratory system (J10_)	MR_sentinels	16	-0.371075	0.326568	0.255835	13.7678	0.543211	0.743328	-0.0685132	0.756881	0.929156	FALSE
Gln	Glutamine	Amino acids	CD2_PRIMARY_LYMPHOID_HEMATOPOIETIC_NAS_EXALLC	Other and unspecified malignant neoplasms of lymphoid, haematopoietic and related tissue (controls excluding all cancers)	II Neoplasms from hospital discharges (CD2_)	MR_sentinels	125	-0.287878	0.253327	0.255794	121.033	0.558632	0.743328	-0.0462647	0.355796	0.896754	FALSE
Acetate	Acetate	Ketone bodies	F5_INSOMNIA	Insomnia	V Mental and behavioural disorders (F5_)	MR_sentinels	16	-0.249711	0.21973	0.25577	10.1972	0.807153	0.743328	-0.127372	0.510262	0.806506	FALSE
Acetate	Acetate	Ketone bodies	G6_MIGRAINE_NO_AURA	Migraine without aura	VI Diseases of the nervous system (G6_)	MR_sentinels	16	-0.214476	0.188778	0.255903	15.9696	0.384073	0.743328	-0.239096	0.453993	0.60668	FALSE
Leu	Leucine	Amino acids	F5_OTHPER	Other specified and unspecified personality disorders	V Mental and behavioural disorders (F5_)	MR_leadvarsCS	56	-0.200619	0.176585	0.255914	79.9536	0.0156309	0.743328	-0.658955	0.273949	0.0196107	FALSE
Gln	Glutamine	Amino acids	R18_RETEN_URINE	Retention of urine	XVIII Symptoms, signs and abnormal clinical and laboratory findings, not elsewhere classified (R18_)	MR_sentinels	125	0.0429413	0.0377898	0.255823	125.79	0.438239	0.743328	0.00449988	0.0532091	0.932741	FALSE
bOHbutyrate	3-Hydroxybutyrate	Ketone bodies	FG_CVD	Cardiovascular diseases (excluding rheumatic etc)	Cardiometabolic endpoints	MR_sentinels	23	0.083813	0.0737548	0.2558	67.5759	1.583e-06	0.743328	0.2742	0.142244	0.0675307	FALSE
Albumin	Albumin	Fluid balance	E4_OBESITY	Obesity	IV Endocrine, nutritional and metabolic diseases (E4_)	MR_specificNMR_specificPhenome	43	0.129376	0.113872	0.255891	70.2232	0.00408175	0.743328	0.166368	0.243389	0.498105	FALSE
Glucose	Glucose	Glycolysis related metabolites	M13_BICIPITALTEND	Bicipital tendinitis	XIII Diseases of the musculoskeletal system and connective tissue (M13_)	MR_sentinels	65	0.208886	0.183854	0.255893	61.488	0.565859	0.743328	0.301898	0.343503	0.382805	FALSE
Ile	Isoleucine	Amino acids	K11_LICHEN_PLANUS_WIDE	Lichen ruber planus, wide definition including periferal and oral lichen planus	XI Diseases of the digestive system (K11_)	MR_specificNMR_specificPhenome	11	0.235152	0.206975	0.2559	7.30775	0.696107	0.743328	0.294655	0.317263	0.37726	FALSE
Gln	Glutamine	Amino acids	AB1_HIV_NOS	Unspecified human immunodeficiency virus [HIV] disease	I Certain infectious and parasitic diseases (AB1_)	MR_leadvarsCS	166	0.291642	0.256692	0.255892	179.382	0.210052	0.743328	0.381271	0.371478	0.306233	FALSE
Ala	Alanine	Amino acids	D3_OTHPRIMTHROMBOCYTOPENIA	Other primary thrombocytopenia	III Diseases of the blood and blood-forming organs and certain disorders involving the immune mechanism (D3_)	MR_specificNMR	42	1.3495	1.18773	0.255872	29.5251	0.908885	0.743328	2.61565	2.55694	0.312473	FALSE
Albumin	Albumin	Fluid balance	Q17_OTHER_SPECIFE_CONGEN_MALFO_SYNDR_AFFECTING_MULTIPLE_SYSTEMS	Other specified congenital malformation syndromes affecting multiple systems	XVII Congenital malformations, deformations and chromosomal abnormalities (Q17)	MR_leadvarsCS	149	0.285452	0.251262	0.255926	162.443	0.197082	0.74333	0.563843	0.395435	0.156023	FALSE
Tyr	Tyrosine	Amino acids	N14_PROHERNOV	Prolapse and hernia of ovary and fallopian tube	XIV Diseases of the genitourinary system (N14_)	MR_sentinels	72	-0.185846	0.1636	0.255966	66.458	0.630552	0.743382	-0.274777	0.250542	0.276518	FALSE
Creatinine	Creatinine	Fluid balance	H7_IRIDOCYC_ANTER	Anterior Iridocyclitis	VII Diseases of the eye and adnexa (H7_)	MR_specificNMR	179	0.0880594	0.0775168	0.255955	170.191	0.649742	0.743382	0.257026	0.1898	0.1774	FALSE
Acetone	Acetone	Ketone bodies	M13_ANKYLOSISJOINT	Ankylosis of joint	XIII Diseases of the musculoskeletal system and connective tissue (M13_)	MR_leadvarsCS	29	-1.03094	0.907624	0.256012	24.1643	0.672836	0.74345	-1.64768	1.61134	0.315595	FALSE
bOHbutyrate	3-Hydroxybutyrate	Ketone bodies	I9_HEARTFAIL_AND_CHD	Heart failure and coronary heart disease	Cardiometabolic endpoints	MR_sentinels	23	0.200906	0.17687	0.256001	63.5639	6.5361e-06	0.74345	0.460672	0.355704	0.209344	FALSE
Ala	Alanine	Amino acids	H8_CHRON_SUPOTITIS	Chronic suppurative otitis media	VIII Diseases of the ear and mastoid process (H8_)	MR_specificNMR	42	-0.305978	0.269398	0.256047	44.5154	0.326056	0.743472	-0.245528	0.586723	0.67784	FALSE
Val	Valine	Amino acids	CHILDHOOD_ALLERGY	Childhood allergy (age < 16)	Asthma and related endpoints	MR_specificNMR_specificPhenome	27	-0.265308	0.233589	0.256043	36.0293	0.0911315	0.743472	-0.245338	0.399856	0.545045	FALSE
Tyr	Tyrosine	Amino acids	N14_MENORRHAGIA	Menorrhagia	XIV Diseases of the genitourinary system (N14_)	MR_leadvarsCS	88	0.0530028	0.0466668	0.256052	125.169	0.0046234	0.743472	0.149745	0.0721052	0.0408082	FALSE
His	Histidine	Amino acids	G6_MONOOTHUNS	Other and unspecified mononeuropathies, also in other diseases	VI Diseases of the nervous system (G6_)	MR_specificNMR_specificPhenome	14	-0.724417	0.637866	0.256087	17.9302	0.160189	0.743504	-1.82105	1.24415	0.168976	FALSE
Pyruvate	Pyruvate	Glycolysis related metabolites	L12_PEMPHIGOID_NAS	Other and unspecified pemphigoid	XII Diseases of the skin and subcutaneous tissue (L12_)	MR_sentinels	48	-0.548107	0.48263	0.256097	37.9143	0.825205	0.743504	-0.90794	0.784117	0.252876	FALSE
Gln	Glutamine	Amino acids	C3_COLORECTAL_EXALLC	Colorectal cancer (controls excluding all cancers)	II Neoplasms, from cancer register (ICD-O-3)	MR_specificNMR	56	0.198424	0.174712	0.256075	92.9904	0.00104106	0.743504	0.0661916	0.480237	0.890887	FALSE
Val	Valine	Amino acids	M13_MCTD	Mixed connective tissue disease	XIII Diseases of the musculoskeletal system and connective tissue (M13_)	MR_leadvarsCS	105	-0.190419	0.167695	0.256162	105.807	0.432211	0.743524	-0.0742378	0.325552	0.82007	FALSE
Gly	Glycine	Amino acids	CD2_BENIGN_SKIN	Other benign neoplasms of skin	II Neoplasms from hospital discharges (CD2_)	MR_sentinels	99	0.0244148	0.0215006	0.25615	103.978	0.320603	0.743524	0.0120106	0.0238249	0.615319	FALSE
Citrate	Citrate	Glycolysis related metabolites	N14_ENDOMETRIOSIS	Endometriosis	XIV Diseases of the genitourinary system (N14_)	MR_specificNMR	35	0.0697215	0.0613997	0.256151	27.936	0.758682	0.743524	0.0458485	0.0844051	0.590645	FALSE
GlycA	Glycoprotein Acetyls	Inflammation	H7_ENTROPION	Entropion and trichiasis of eyelid	VII Diseases of the eye and adnexa (H7_)	MR_sentinels	138	0.0998946	0.087972	0.256154	121.123	0.831029	0.743524	0.110461	0.131933	0.403921	FALSE
LDL_C	LDL Cholesterol	Cholesterol	H7_EPISCLERITIS	Episcleritis	VII Diseases of the eye and adnexa (H7_)	MR_leadvarsCS	65	0.148007	0.130347	0.25617	79.5121	0.0914943	0.743524	0.121136	0.175157	0.49174	FALSE
Gly	Glycine	Amino acids	Q17_CYSTIC_KIDNEY_DISEA	Cystic kidney disease	XVII Congenital malformations, deformations and chromosomal abnormalities (Q17)	MR_specificNMR	42	0.30055	0.264657	0.256114	43.685	0.358085	0.743524	0.265126	0.364132	0.470791	FALSE
Leu	Leucine	Amino acids	E4_CARCISDR	Carcinoid syndrome	IV Endocrine, nutritional and metabolic diseases (E4_)	MR_specificNMR_specificPhenome	11	-1.22389	1.07825	0.256345	11.0098	0.356755	0.743538	-0.990175	1.36456	0.4865	FALSE
Leu	Leucine	Amino acids	M13_SYSTSLCE	Systemic sclerosis	XIII Diseases of the musculoskeletal system and connective tissue (M13_)	MR_specificNMR	12	-0.689456	0.607254	0.256221	10.0141	0.529117	0.743538	-1.06431	0.740782	0.181332	FALSE
Lactate	Lactate	Glycolysis related metabolites	O15_RETAINED_PLAC_MEMB_NO_HEAMORRH	Retained placenta and membranes, without haemorrhage	XV Pregnancy, childbirth and the puerperium (O15_)	MR_specificNMR	13	-0.479671	0.42264	0.256401	10.4382	0.577573	0.743538	-0.391585	1.24776	0.75952	FALSE
Ile	Isoleucine	Amino acids	AB1_TUBERCULOSIS	Tuberculosis	I Certain infectious and parasitic diseases (AB1_)	MR_specificNMR	12	-0.386171	0.340232	0.256366	11.7683	0.381307	0.743538	-0.36065	0.53207	0.51326	FALSE
Glucose	Glucose	Glycolysis related metabolites	E4_HYPERALDO	Hyperaldosteronism	IV Endocrine, nutritional and metabolic diseases (E4_)	MR_sentinels	65	-0.318042	0.280206	0.256363	75.3264	0.157294	0.743538	-1.07195	0.514769	0.041374	FALSE
ApoB	Apolipoprotein B	Apolipoproteins	CD2_BENIGN_MELANOCYTIC_SCALPNECK	Melanocytic naevi of scalp and neck	II Neoplasms from hospital discharges (CD2_)	MR_leadvarsCS	67	-0.207408	0.182738	0.256373	53.1011	0.874194	0.743538	-0.268965	0.259194	0.303255	FALSE
Citrate	Citrate	Glycolysis related metabolites	AB1_SEQULAE_INF_NOS	Sequelae of other and unspecified infectious and parasitic diseases	I Certain infectious and parasitic diseases (AB1_)	MR_specificNMR	40	-0.191352	0.168606	0.256414	37.1516	0.554412	0.743538	-0.196292	0.229442	0.397625	FALSE
Gln	Glutamine	Amino acids	ST19_FRACT_FOOT_ANKLE	Fracture of foot, except ankle	XIX Injury, poisoning and certain other consequences of external causes (ST19_)	MR_leadvarsCS	166	-0.0532404	0.0468994	0.25629	213.897	0.00621137	0.743538	-0.140572	0.067239	0.0381032	FALSE
Gly	Glycine	Amino acids	M13_ARTHROSIS_OTH	Other arthrosis	XIII Diseases of the musculoskeletal system and connective tissue (M13_)	MR_leadvarsCS	123	-0.0480092	0.0423031	0.256423	183.622	0.000262466	0.743538	-0.0152714	0.064623	0.813588	FALSE
Gln	Glutamine	Amino acids	RHEUMA_SEROPOS_WIDE	Seropositive rheumatoid arthritis, wide	Rheuma endpoints	MR_leadvarsCS	166	-0.0456971	0.0402528	0.256269	170.357	0.371306	0.743538	-0.109875	0.0578681	0.059359	FALSE
Leu	Leucine	Amino acids	T2D_WIDE	Type 2 diabetes, wide definition	Diabetes endpoints	MR_specificNMR_specificPhenome	11	0.149328	0.131552	0.256323	21.7653	0.0163458	0.743538	0.147505	0.167325	0.400951	FALSE
Val	Valine	Amino acids	M13_DORSOPATHYOTH	Other dorsopathies, not elsewhere classified	XIII Diseases of the musculoskeletal system and connective tissue (M13_)	MR_sentinels	76	0.0432484	0.0381066	0.256404	143.931	2.97636e-06	0.743538	0.0415719	0.0650116	0.524503	FALSE
Ala	Alanine	Amino acids	M13_ADHCAPSULITIS	Adhesive capsulitis of shoulder	XIII Diseases of the musculoskeletal system and connective tissue (M13_)	MR_leadvarsCS	164	0.0782833	0.0689806	0.256434	190.055	0.0722542	0.743538	0.199045	0.130011	0.127722	FALSE
Gly	Glycine	Amino acids	Q17_LVOTO_BROAD	Congenital deformities of hip	XVII Congenital malformations, deformations and chromosomal abnormalities (Q17)	MR_leadvarsCS	124	0.0999339	0.0880353	0.25631	124.011	0.45748	0.743538	0.0602855	0.13455	0.65491	FALSE
Lactate	Lactate	Glycolysis related metabolites	U22_COVID19_SUSPECTED	Covid-19 suspected case	XXII Codes for special purposes (U22_)	MR_leadvarsCS	42	0.173997	0.153274	0.256288	35.4705	0.714269	0.743538	0.499318	0.374358	0.189815	FALSE
Acetone	Acetone	Ketone bodies	K11_VENTHER	Ventral hernia	XI Diseases of the digestive system (K11_)	MR_sentinels	22	0.19584	0.172517	0.256295	30.1473	0.0890687	0.743538	0.130308	0.319449	0.687669	FALSE
bOHbutyrate	3-Hydroxybutyrate	Ketone bodies	E4_OVARDYS	Ovarian dysfunction	IV Endocrine, nutritional and metabolic diseases (E4_)	MR_leadvarsCS	31	0.235707	0.207619	0.256255	26.1381	0.668066	0.743538	0.752072	0.43839	0.0969151	FALSE
Val	Valine	Amino acids	AB1_RUBELLA	Rubella [German measles]	I Certain infectious and parasitic diseases (AB1_)	MR_leadvarsCS	105	0.259523	0.228663	0.256393	102.122	0.533741	0.743538	1.19244	0.44224	0.00818997	FALSE
GlycA	Glycoprotein Acetyls	Inflammation	G6_HERATAXIA	Hereditary ataxia	VI Diseases of the nervous system (G6_)	MR_sentinels	138	0.262604	0.231372	0.25638	125.616	0.747674	0.743538	0.388646	0.346823	0.264437	FALSE
Ala	Alanine	Amino acids	AB1_OTHER_INFECTIONS	Other infectious diseases	I Certain infectious and parasitic diseases (AB1_)	MR_specificNMR_specificPhenome	35	0.294251	0.259173	0.25623	33.3044	0.501531	0.743538	0.015938	0.556685	0.977332	FALSE
Albumin	Albumin	Fluid balance	H8_MASTCHRON	Chronic mastoiditis	VIII Diseases of the ear and mastoid process (H8_)	MR_specificNMR_specificPhenome	43	0.681767	0.600594	0.25631	64.9374	0.0131063	0.743538	1.23299	1.2856	0.343141	FALSE
Val	Valine	Amino acids	E4_PLASMAPROT	Disorders of plasma-protein metabolism, not elsewhere classified	IV Endocrine, nutritional and metabolic diseases (E4_)	MR_specificNMR	31	1.36023	1.19804	0.256217	40.1205	0.102551	0.743538	2.08314	2.09188	0.327573	FALSE
Leu	Leucine	Amino acids	L12_PEMPHIGUS	Pemphigus	XII Diseases of the skin and subcutaneous tissue (L12_)	MR_specificNMR_specificPhenome	11	1.61665	1.42399	0.25625	15.0148	0.131524	0.743538	2.74821	1.67029	0.134306	FALSE
Acetoacetate	Acetoacetate	Ketone bodies	H7_EYELIDDEGEN	Other degenerative disorders of eyelid and periocular area	VII Diseases of the eye and adnexa (H7_)	MR_sentinels	14	2.23365	1.96825	0.256441	7.48292	0.875582	0.743538	6.88632	3.94165	0.106144	FALSE
Leu	Leucine	Amino acids	CD2_BENIGN_DUODENUM	Benign neoplasm: Duodenum	II Neoplasms from hospital discharges (CD2_)	MR_specificNMR_specificPhenome	11	-0.709531	0.625293	0.256493	6.16686	0.801055	0.743582	-0.702628	0.755393	0.376568	FALSE
Gly	Glycine	Amino acids	D3_AGRANULOCYTOSIS	Agranulocytosis	III Diseases of the blood and blood-forming organs and certain disorders involving the immune mechanism (D3_)	MR_specificNMR	42	-0.150286	0.13244	0.256482	36.7663	0.659213	0.743582	-0.152063	0.180657	0.404946	FALSE
Creatinine	Creatinine	Fluid balance	CD2_BENIGN_COLON	Benign neoplasm: Colon	II Neoplasms from hospital discharges (CD2_)	MR_specificNMR_specificPhenome	135	-0.0765681	0.0674786	0.2565	168.033	0.0247033	0.743582	-0.501935	0.172752	0.00429575	FALSE
Gly	Glycine	Amino acids	E4_DIABINSIPIDUS	Diabetes insipidus	IV Endocrine, nutritional and metabolic diseases (E4_)	MR_sentinels	99	0.171645	0.151259	0.256468	84.4016	0.834487	0.743582	0.204733	0.167991	0.225907	FALSE
Phe	Phenylalanine	Amino acids	K11_BARRET	Barrett oesophagus	XI Diseases of the digestive system (K11_)	MR_sentinels	17	-0.358976	0.31639	0.256543	22.5137	0.127367	0.743641	-0.862299	0.472352	0.0878925	FALSE
Gln	Glutamine	Amino acids	PHLEBI_THROMBOP_LOWER_EXTREMITI_UNSPE	Phlebitis and thrombophlebitis of lower extremities, unspecified, drug-induced	IX Diseases of the circulatory system (I9_)	MR_leadvarsCS	166	0.271171	0.239001	0.256542	147.589	0.830805	0.743641	0.474349	0.34494	0.170957	FALSE
Pyruvate	Pyruvate	Glycolysis related metabolites	M13_PSOASTEND	Psoas tendinitis	XIII Diseases of the musculoskeletal system and connective tissue (M13_)	MR_specificNMR	31	-1.02568	0.904285	0.256693	35.317	0.231289	0.743666	-1.25816	1.40014	0.376268	FALSE
Citrate	Citrate	Glycolysis related metabolites	NASH	Nonalcoholic steatohepatitis	Gastrointestinal endpoints	MR_specificNMR	40	-0.663585	0.584915	0.256586	51.0841	0.093115	0.743666	-0.235207	0.799241	0.770139	FALSE
Ile	Isoleucine	Amino acids	CD2_INSITU_BLADDER_EXALLC	Carcinoma in situ, bladder (controls excluding all cancers)	II Neoplasms from hospital discharges (CD2_)	MR_specificNMR_specificPhenome	11	-0.650775	0.573956	0.256861	8.13893	0.615268	0.743666	-0.652832	0.878653	0.476432	FALSE
Tyr	Tyrosine	Amino acids	F5_KELARET	Kela-code for behavioural disturbances in mental retardation	V Mental and behavioural disorders (F5_)	MR_specificNMR_specificPhenome	19	-0.570397	0.502768	0.256579	12.0511	0.844586	0.743666	-0.0291611	0.642727	0.96434	FALSE
Albumin	Albumin	Fluid balance	H7_CONJUNAS	Other specified and unspecified disorders of conjunctiva	VII Diseases of the eye and adnexa (H7_)	MR_sentinels	98	-0.42672	0.376349	0.256861	91.0671	0.650559	0.743666	-0.3144	0.581883	0.590232	FALSE
Gly	Glycine	Amino acids	I9_STR_EMBOLIC_WITH_FLIMMER	Embolic stroke with flimmer	IX Diseases of the circulatory system (I9_)	MR_specificNMR_specificPhenome	32	-0.364626	0.321488	0.256718	23.5087	0.830069	0.743666	-0.623646	0.422269	0.150125	FALSE
Glucose	Glucose	Glycolysis related metabolites	CD2_BENIGN_BONE_CARTILAGE	Benign neoplasm of bone and articular cartilage	II Neoplasms from hospital discharges (CD2_)	MR_sentinels	65	-0.154721	0.136454	0.256848	45.3707	0.962466	0.743666	-0.0923206	0.254697	0.718212	FALSE
Ile	Isoleucine	Amino acids	ST19_FRACT_FEMUR	Fracture of femur	XIX Injury, poisoning and certain other consequences of external causes (ST19_)	MR_sentinels	28	-0.153093	0.135	0.256788	31.9832	0.232707	0.743666	-0.405474	0.265051	0.138144	FALSE
Gln	Glutamine	Amino acids	C3_PROSTATE_EXALLC	Malignant neoplasm of prostate (controls excluding all cancers)	II Neoplasms, from cancer register (ICD-O-3)	MR_specificNMR_specificPhenome	47	-0.133029	0.117304	0.25677	32.0801	0.940508	0.743666	-0.614959	0.306818	0.051077	FALSE
Pyruvate	Pyruvate	Glycolysis related metabolites	M13_SYNOTEND	Disorders of synovium and tendon	XIII Diseases of the musculoskeletal system and connective tissue (M13_)	MR_specificNMR	31	-0.070884	0.0624851	0.256621	31.1418	0.408458	0.743666	-0.000519498	0.0952231	0.995684	FALSE
GlycA	Glycoprotein Acetyls	Inflammation	O15_MAT_CARE_MALPRESENT	Maternal care for known or suspected malpresentation of fetus	XV Pregnancy, childbirth and the puerperium (O15_)	MR_leadvarsCS	188	0.0643121	0.0566913	0.256616	227.445	0.0232374	0.743666	0.0773496	0.0868009	0.374019	FALSE
Val	Valine	Amino acids	F5_STRESSOTH	Other reaction to severe stress, and adjustment disorders	V Mental and behavioural disorders (F5_)	MR_sentinels	76	0.0671444	0.0592069	0.256768	68.2091	0.697513	0.743666	0.00190025	0.10031	0.984937	FALSE
Pyruvate	Pyruvate	Glycolysis related metabolites	E4_FLUIDELECTRO	Other disorders of fluid, electrolyte and acid-base balance	IV Endocrine, nutritional and metabolic diseases (E4_)	MR_sentinels	48	0.0944615	0.0832908	0.256745	67.373	0.0271998	0.743666	0.0904431	0.137211	0.513084	FALSE
LDL_C	LDL Cholesterol	Cholesterol	O15_RETAINED_PLAC_MEMB_NO_HEAMORRH	Retained placenta and membranes, without haemorrhage	XV Pregnancy, childbirth and the puerperium (O15_)	MR_sentinels	50	0.111395	0.0982402	0.256833	67.6705	0.0396956	0.743666	0.207401	0.129768	0.11655	FALSE
Val	Valine	Amino acids	CD2_BENIGN_RECTUM_ANAL	Benign neoplasm: Rectum, anus and anal canal	II Neoplasms from hospital discharges (CD2_)	MR_leadvarsCS	105	0.115147	0.101499	0.256599	120.176	0.132656	0.743666	0.287994	0.196305	0.145404	FALSE
ApoB	Apolipoprotein B	Apolipoproteins	E4_PCOS_BROAD	Polycystic ovarian syndrome, broad definition	IV Endocrine, nutritional and metabolic diseases (E4_)	MR_sentinels	49	0.121438	0.107088	0.256795	67.3068	0.0343001	0.743666	0.0434904	0.151911	0.775916	FALSE
Gln	Glutamine	Amino acids	N14_BARTHOABSCESS	Abscess of Bartholin gland	XIV Diseases of the genitourinary system (N14_)	MR_leadvarsCS	163	0.153467	0.135351	0.256857	137.103	0.922723	0.743666	0.0367656	0.195005	0.850693	FALSE
Glucose	Glucose	Glycolysis related metabolites	H8_CHRON_SUPOTITIS	Chronic suppurative otitis media	VIII Diseases of the ear and mastoid process (H8_)	MR_sentinels	65	0.1763	0.155442	0.256715	69.2441	0.305022	0.743666	0.0882122	0.292162	0.763701	FALSE
Ala	Alanine	Amino acids	CHIRBIL_PRIM	Primary biliary cholangitis (PBC)	Gastrointestinal endpoints	MR_leadvarsCS	163	0.224328	0.197765	0.256663	164.933	0.421148	0.743666	0.336033	0.375184	0.371779	FALSE
Ala	Alanine	Amino acids	K11_CHRONHEP	Chronic hepatitis, not elsewhere classified	XI Diseases of the digestive system (K11_)	MR_sentinels	114	0.228939	0.20182	0.256639	159.391	0.00267115	0.743666	0.744197	0.391823	0.0600952	FALSE
Albumin	Albumin	Fluid balance	O15_POOR_FETGRO	Poor fetal growth	XV Pregnancy, childbirth and the puerperium (O15_)	MR_specificNMR_specificPhenome	43	0.2388	0.210536	0.25669	33.7866	0.812791	0.743666	0.58435	0.444115	0.195564	FALSE
Ala	Alanine	Amino acids	AB1_LYME	Lyme disease	I Certain infectious and parasitic diseases (AB1_)	MR_specificNMR	42	0.28767	0.253569	0.256591	42.166	0.420311	0.743666	0.468929	0.5533	0.401752	FALSE
Tyr	Tyrosine	Amino acids	I9_E_DRONE	Dronedarone medication	IX Diseases of the circulatory system (I9_)	MR_specificNMR	23	0.307271	0.270943	0.256761	21.4719	0.491762	0.743666	0.416081	0.344565	0.240644	FALSE
Gln	Glutamine	Amino acids	M13_SPONDYLINFLAMNAS	Other specified/unspecified inflammatory spondylopathies	XIII Diseases of the musculoskeletal system and connective tissue (M13_)	MR_specificNMR_specificPhenome	51	0.352842	0.311168	0.256825	51.4844	0.415443	0.743666	0.210932	0.818929	0.797817	FALSE
Ile	Isoleucine	Amino acids	CD2_HODGKIN_LYMPHOMA_EXALLC	Hodgkin lymphoma (controls excluding all cancers)	II Neoplasms from hospital discharges (CD2_)	MR_leadvarsCS	39	0.382268	0.337021	0.256686	30.9114	0.785876	0.743666	0.219966	0.579264	0.706314	FALSE
Tyr	Tyrosine	Amino acids	RESP_ILL_DIS_CLASS_ELSEWHERE	Respiratory disorders in diseases classified elsewhere	Interstitial lung disease endpoints	MR_specificNMR	23	0.454548	0.400883	0.256851	21.7839	0.47285	0.743666	0.736767	0.506898	0.160872	FALSE
Val	Valine	Amino acids	K11_ASYMMETRY_JAW	Asymmetry of jaw	XI Diseases of the digestive system (K11_)	MR_specificNMR	31	0.749419	0.660883	0.256808	20.2306	0.910399	0.743666	1.64844	1.14046	0.159061	FALSE
Leu	Leucine	Amino acids	AB1_WHOOPCOUGH	Whooping cough	I Certain infectious and parasitic diseases (AB1_)	MR_sentinels	43	0.802944	0.7079	0.256685	37.2826	0.677897	0.743666	1.20292	1.279	0.352459	FALSE
Acetoacetate	Acetoacetate	Ketone bodies	VD_SC	Vascular dementia (subcortical)	Neurological endpoints	MR_leadvarsCS	18	-0.638858	0.563557	0.256955	13.0884	0.730248	0.743672	-0.521648	1.05106	0.626426	FALSE
Citrate	Citrate	Glycolysis related metabolites	C3_STOMACH_ADENO_EXALLC	Adenocarcinoma and papillary adenocarcinoma of stomach (controls excluding all cancers)	II Neoplasms, from cancer register (ICD-O-3)	MR_specificNMR	40	-0.277226	0.244516	0.256888	34.7595	0.663656	0.743672	-0.556349	0.33263	0.102626	FALSE
Leu	Leucine	Amino acids	H7_HYPERMETRO	Hypermetropia	VII Diseases of the eye and adnexa (H7_)	MR_sentinels	43	-0.247842	0.218629	0.256955	46.844	0.280413	0.743672	-0.0598411	0.39816	0.88127	FALSE
Acetate	Acetate	Ketone bodies	E4_HYPERPARA	Hyperparathyroidism	IV Endocrine, nutritional and metabolic diseases (E4_)	MR_leadvarsCS	21	-0.229525	0.202481	0.256978	26.4041	0.152878	0.743672	-0.15918	0.36704	0.669401	FALSE
ApoB	Apolipoprotein B	Apolipoproteins	M13_TOEDEFORMOTH	Other deformities of toe(s)	XIII Diseases of the musculoskeletal system and connective tissue (M13_)	MR_sentinels	50	-0.208543	0.183968	0.256969	58.9305	0.156551	0.743672	-0.397543	0.257964	0.129865	FALSE
bOHbutyrate	3-Hydroxybutyrate	Ketone bodies	N14_GLOMERULAR	Glomerular diseases	XIV Diseases of the genitourinary system (N14_)	MR_sentinels	23	-0.188611	0.166391	0.256986	30.1061	0.115909	0.743672	-0.548033	0.326577	0.108147	FALSE
Val	Valine	Amino acids	ALLERG_RHINITIS	Allergic rhinitis	Comorbidities of Asthma	MR_specificNMR	30	-0.148347	0.130855	0.25693	29.6624	0.430995	0.743672	-0.338292	0.226058	0.145716	FALSE
Creatinine	Creatinine	Fluid balance	E4_MINERAL_MET	Disorders of mineral metabolism	IV Endocrine, nutritional and metabolic diseases (E4_)	MR_specificNMR	179	-0.148033	0.130578	0.25693	162.409	0.792801	0.743672	-0.480938	0.319924	0.134548	FALSE
Ala	Alanine	Amino acids	O15_AMNIOT_OTHER	Other disorders of amniotic fluid and membranes	XV Pregnancy, childbirth and the puerperium (O15_)	MR_sentinels	115	-0.0891015	0.0786077	0.257006	107.19	0.661273	0.743672	-0.166874	0.153879	0.280473	FALSE
LDL_C	LDL Cholesterol	Cholesterol	Q17_VACTREL	Vertebral, anorectal, cardiavascular, thracheoesophagial, renal and limb anomaly	XVII Congenital malformations, deformations and chromosomal abnormalities (Q17)	MR_sentinels	50	-0.0872406	0.0769674	0.257015	56.9207	0.20406	0.743672	-0.0833607	0.10312	0.422858	FALSE
Tyr	Tyrosine	Amino acids	I9_AORTDIS	Dissection of aorta	IX Diseases of the circulatory system (I9_)	MR_specificNMR	23	0.290976	0.256713	0.257019	23.1394	0.393893	0.743672	0.467813	0.326002	0.166013	FALSE
Tyr	Tyrosine	Amino acids	G6_FACOTH	Other facial nerve disorders	VI Diseases of the nervous system (G6_)	MR_specificNMR	23	0.333358	0.294055	0.256937	26.8185	0.218201	0.743672	0.547384	0.373406	0.157484	FALSE
Leu	Leucine	Amino acids	AD_EO_EXMORE	Alzheimer‚Äôs disease (Early onset) (more control exclusions)	Neurological endpoints	MR_specificNMR	11	0.530055	0.467507	0.256883	11.2618	0.337485	0.743672	0.469244	0.600567	0.454667	FALSE
Acetoacetate	Acetoacetate	Ketone bodies	L12_HAIRLOSSSCAR	Cicatricial alopecia [scarring hair loss]	XII Diseases of the skin and subcutaneous tissue (L12_)	MR_leadvarsCS	19	1.20671	1.06446	0.256947	16.7141	0.542836	0.743672	2.75409	2.03038	0.192701	FALSE
Citrate	Citrate	Glycolysis related metabolites	N14_CERVICAL_LSIL	LSIL lesion of the cervix uteri	XIV Diseases of the genitourinary system (N14_)	MR_specificNMR_specificPhenome	33	-0.13993	0.123457	0.257031	33.3935	0.399407	0.743675	-0.179928	0.174691	0.310988	FALSE
Acetate	Acetate	Ketone bodies	D3_ITP	Idiopathic thrombocytopenic purpura	III Diseases of the blood and blood-forming organs and certain disorders involving the immune mechanism (D3_)	MR_leadvarsCS	21	-0.515802	0.455108	0.257062	19.2571	0.505178	0.743682	-0.339	0.809648	0.68013	FALSE
ApoB	Apolipoprotein B	Apolipoproteins	N14_ENDOMETRIOSIS_UTERUS	Adenomyosis (Endometriosis of uterus)	XIV Diseases of the genitourinary system (N14_)	MR_sentinels	46	0.104639	0.0923273	0.257067	54.8409	0.149346	0.743682	0.0861809	0.132216	0.517909	FALSE
Val	Valine	Amino acids	L12_LOCALCONNECTISSUENAS	Other and unspecified localized connective tissue disorders	XII Diseases of the skin and subcutaneous tissue (L12_)	MR_leadvarsCS	105	0.881455	0.777716	0.257051	95.9732	0.700211	0.743682	1.91912	1.50904	0.206325	FALSE
Leu	Leucine	Amino acids	H8_SUP_ACUTE	Acute suppurative otitis media	VIII Diseases of the ear and mastoid process (H8_)	MR_specificNMR_specificPhenome	11	0.180318	0.15911	0.257092	9.93103	0.446565	0.743713	0.154403	0.201194	0.462483	FALSE
Creatinine	Creatinine	Fluid balance	N14_SPERMATOCELE	Spermatocele	XIV Diseases of the genitourinary system (N14_)	MR_specificNMR_specificPhenome	119	0.1907	0.168275	0.257104	104.357	0.810834	0.743713	0.0764015	0.441265	0.862839	FALSE
Glucose	Glucose	Glycolysis related metabolites	F5_MOODOTH	Other and unspecified mood [affective] disorders	V Mental and behavioural disorders (F5_)	MR_leadvarsCS	78	0.191088	0.16862	0.257111	86.7041	0.210537	0.743713	0.805305	0.393085	0.0439464	FALSE
Val	Valine	Amino acids	AB1_TULARAEMIA	Tularaemia	I Certain infectious and parasitic diseases (AB1_)	MR_sentinels	76	-0.449083	0.396334	0.257175	83.4114	0.236795	0.743811	-0.464792	0.674616	0.492995	FALSE
GlycA	Glycoprotein Acetyls	Inflammation	AB1_LYME	Lyme disease	I Certain infectious and parasitic diseases (AB1_)	MR_specificNMR	41	-0.335056	0.295702	0.257177	40.6795	0.440356	0.743811	-0.0224445	1.0129	0.982434	FALSE
Tyr	Tyrosine	Amino acids	I9_VARICVESOTH	Varicose veins of other sites	IX Diseases of the circulatory system (I9_)	MR_specificNMR_specificPhenome	19	0.193946	0.171158	0.257158	17.9363	0.459858	0.743811	0.331552	0.218793	0.148051	FALSE
bOHbutyrate	3-Hydroxybutyrate	Ketone bodies	MACULA_NAS	Degenerative macular diseases	VII Diseases of the eye and adnexa (H7_)	MR_leadvarsCS	32	-0.188379	0.166266	0.257215	28.2238	0.609589	0.743823	-0.0912495	0.353154	0.797874	FALSE
Creatinine	Creatinine	Fluid balance	N14_OTHFEMPELINF	Other female pelvic inflammatory diseases	XIV Diseases of the genitourinary system (N14_)	MR_sentinels	177	0.0947459	0.0836284	0.25724	191.626	0.199135	0.743823	0.457877	0.194197	0.0194881	FALSE
Albumin	Albumin	Fluid balance	ST19_FRACT_LOWER_LEG_INCLU_ANKLE	Fracture of lower leg, including ankle	XIX Injury, poisoning and certain other consequences of external causes (ST19_)	MR_specificNMR_specificPhenome	43	0.110805	0.0977986	0.257217	47.6834	0.252642	0.743823	0.277206	0.206532	0.186918	FALSE
Gly	Glycine	Amino acids	CD2_PRIMARY_LYMPHOID_HEMATOPOIETIC_EXALLC	Primary_lymphoid and hematopoietic malignant neoplasms (controls excluding all cancers)	II Neoplasms from hospital discharges (CD2_)	MR_specificNMR	42	0.113239	0.0999461	0.257215	52.8338	0.101889	0.743823	0.124381	0.138247	0.373664	FALSE
ApoB	Apolipoprotein B	Apolipoproteins	H8_CHOLEASTOMA	Cholesteatoma of middle ear	VIII Diseases of the ear and mastoid process (H8_)	MR_leadvarsCS	67	0.147799	0.130459	0.25725	73.7806	0.23891	0.743823	0.0224412	0.184799	0.90372	FALSE
Pyruvate	Pyruvate	Glycolysis related metabolites	E4_HYPERLIPMIX	Mixed hyperlipidaemia	IV Endocrine, nutritional and metabolic diseases (E4_)	MR_specificNMR_specificPhenome	23	0.423114	0.373481	0.257259	21.7155	0.476975	0.743823	0.860194	0.6391	0.192672	FALSE
ApoB	Apolipoprotein B	Apolipoproteins	Q17_OTHER_CHROMOSOME_ABNORMALITI_NOT_ELSEW_CLASSIFIED	Other chromosome abnormalities, not elsewhere classified	XVII Congenital malformations, deformations and chromosomal abnormalities (Q17)	MR_leadvarsCS	67	0.506053	0.446672	0.257239	60.249	0.676303	0.743823	1.43558	0.635913	0.0273422	FALSE
Citrate	Citrate	Glycolysis related metabolites	O15_PUERP_COMPL_NAS	Complications of the puerperium, not elsewhere classified	XV Pregnancy, childbirth and the puerperium (O15_)	MR_leadvarsCS	109	-0.162791	0.143702	0.257284	91.2548	0.876615	0.743828	-0.299167	0.225422	0.187288	FALSE
Creatinine	Creatinine	Fluid balance	H8_EXT_OTH	Other otitis externa (chronic)	VIII Diseases of the ear and mastoid process (H8_)	MR_sentinels	178	0.157189	0.138763	0.257304	192.575	0.200491	0.743828	0.0592403	0.323926	0.855101	FALSE
GlycA	Glycoprotein Acetyls	Inflammation	C3_HEAD_AND_NECK_EXALLC	Malignant neoplasm of head and neck (controls excluding all cancers)	II Neoplasms, from cancer register (ICD-O-3)	MR_specificNMR	41	0.336727	0.297257	0.257306	43.3042	0.332204	0.743828	1.8635	0.973832	0.0630345	FALSE
Glucose	Glucose	Glycolysis related metabolites	L12_PAPULOSQUONAS	Other and unspecified papulosquamous disorders	XII Diseases of the skin and subcutaneous tissue (L12_)	MR_sentinels	65	0.640969	0.565816	0.25729	68.8159	0.317734	0.743828	1.2486	1.06134	0.243844	FALSE
ApoB	Apolipoprotein B	Apolipoproteins	OSTPOPATFRCTURE_POSTEMENO	Postmenopausal osteoporosis with pathological fracture	Rheuma endpoints	MR_leadvarsCS	66	0.142179	0.125518	0.257325	63.7759	0.519715	0.743853	0.0344377	0.177622	0.846882	FALSE
Lactate	Lactate	Glycolysis related metabolites	E4_CARBONAS	Disorder of carbohydrate metabolism, other/unspecified	IV Endocrine, nutritional and metabolic diseases (E4_)	MR_specificNMR	13	-3.09157	2.73188	0.257776	9.89534	0.625142	0.743879	-4.2826	8.26432	0.61458	FALSE
Ile	Isoleucine	Amino acids	M13_MYOSITISOSSIF	Myositis ossificans	XIII Diseases of the musculoskeletal system and connective tissue (M13_)	MR_specificNMR	12	-2.17224	1.92209	0.258417	12.9609	0.295888	0.743879	-0.310191	2.8957	0.916811	FALSE
Acetoacetate	Acetoacetate	Ketone bodies	M13_PSOASTEND	Psoas tendinitis	XIII Diseases of the musculoskeletal system and connective tissue (M13_)	MR_sentinels	14	-1.75525	1.55321	0.258445	12.4077	0.494527	0.743879	-4.17813	3.10888	0.203828	FALSE
bOHbutyrate	3-Hydroxybutyrate	Ketone bodies	AB1_MALARIA	Malaria	I Certain infectious and parasitic diseases (AB1_)	MR_sentinels	23	-1.32399	1.17126	0.258308	34.3043	0.0457326	0.743879	-0.0676998	2.36001	0.977386	FALSE
Leu	Leucine	Amino acids	OSTEON_DRUGS	Osteonecrosis due to drugs	XIII Diseases of the musculoskeletal system and connective tissue (M13_)	MR_specificNMR	12	-1.02651	0.907452	0.25797	9.03982	0.618217	0.743879	-1.85207	1.10827	0.125646	FALSE
Gln	Glutamine	Amino acids	Q17_CLEFT_LIP_OR_LIP_AND_PALATE	Cleft lip and cleft lip and palate	XVII Congenital malformations, deformations and chromosomal abnormalities (Q17)	MR_specificNMR_specificPhenome	51	-0.928288	0.819699	0.257435	45.5677	0.651665	0.743879	-1.56254	2.14032	0.468836	FALSE
Acetoacetate	Acetoacetate	Ketone bodies	N14_VULVAL_HSIL	HSIL lesion of the vulva	XIV Diseases of the genitourinary system (N14_)	MR_sentinels	14	-0.912175	0.805785	0.257621	12.4834	0.488458	0.743879	-2.6578	1.61473	0.12569	FALSE
Phe	Phenylalanine	Amino acids	C3_MARGINAL_ZONE_LYMPHOMA_EXALLC	Marginal zone B-cell lymphoma (controls excluding all cancers)	II Neoplasms, from cancer register (ICD-O-3)	MR_leadvarsCS	20	-0.682654	0.603136	0.257702	10.9212	0.92646	0.743879	-1.45423	0.885829	0.118017	FALSE
Acetoacetate	Acetoacetate	Ketone bodies	Q17_CONGEN_DEFORMITI_FEET	Congenital deformities of feet	XVII Congenital malformations, deformations and chromosomal abnormalities (Q17)	MR_leadvarsCS	19	-0.648914	0.57354	0.257879	19.4909	0.362197	0.743879	-1.27612	1.10012	0.26209	FALSE
GlycA	Glycoprotein Acetyls	Inflammation	T1D_STRICT2	Type 1 diabetes, strict definition, subgroup 2	Diabetes endpoints	MR_leadvarsCS	196	-0.470594	0.415878	0.257816	190.933	0.568896	0.743879	-1.01436	0.635682	0.112181	FALSE
GlycA	Glycoprotein Acetyls	Inflammation	MACULAR_HOLE	Macular hole	VII Diseases of the eye and adnexa (H7_)	MR_specificNMR	41	-0.432591	0.382014	0.257468	40.3726	0.453788	0.743879	-1.52244	1.28538	0.243412	FALSE
Tyr	Tyrosine	Amino acids	C3_GBM_ASTROCYTOMA_EXALLC	Brain glioblastoma and astrocytoma (controls excluding all cancers)	II Neoplasms, from cancer register (ICD-O-3)	MR_specificNMR_specificPhenome	19	-0.40913	0.361644	0.257926	17.1202	0.514858	0.743879	-0.57806	0.461745	0.227557	FALSE
Tyr	Tyrosine	Amino acids	K11_ORAL_LEUCOPLACIA_INCLAVO	Oral leukoplakia, including avohilmo	XI Diseases of the digestive system (K11_)	MR_specificNMR	23	-0.40722	0.36003	0.258025	36.9738	0.0238129	0.743879	-0.371996	0.465021	0.432693	FALSE
Leu	Leucine	Amino acids	CD2_BENIGN_MELANOCYTIC_SCALPNECK	Melanocytic naevi of scalp and neck	II Neoplasms from hospital discharges (CD2_)	MR_sentinels	43	-0.404645	0.357844	0.258145	39.7873	0.568539	0.743879	-0.529332	0.646564	0.4177	FALSE
Ile	Isoleucine	Amino acids	F5_OTHERSUB	Mental and behavioural disorders due to multiple drug use and use of multiple drugs and use of other psychoactive substances	V Mental and behavioural disorders (F5_)	MR_specificNMR	12	-0.396258	0.350463	0.258195	7.7245	0.737749	0.743879	-0.489972	0.52201	0.37004	FALSE
ApoB	Apolipoprotein B	Apolipoproteins	L12_OTHERBULL	Other and unspecified bullous disorders	XII Diseases of the skin and subcutaneous tissue (L12_)	MR_sentinels	50	-0.37834	0.334177	0.25757	46.0711	0.592596	0.743879	-0.276644	0.469728	0.558659	FALSE
Phe	Phenylalanine	Amino acids	M13_MYOSITIS	Myositis	XIII Diseases of the musculoskeletal system and connective tissue (M13_)	MR_leadvarsCS	20	-0.376082	0.332824	0.258487	12.4642	0.864839	0.743879	-0.374354	0.488315	0.453243	FALSE
Ile	Isoleucine	Amino acids	ALCO_PRESCRIPTION	Use of disulfiram, acamprosate or naltrexone	Alcohol related diseases	MR_specificNMR	12	-0.368609	0.326105	0.258334	11.7913	0.379532	0.743879	-0.112368	0.499862	0.826663	FALSE
Albumin	Albumin	Fluid balance	I9_CARDARR	Cardiac arrest	IX Diseases of the circulatory system (I9_)	MR_specificNMR	56	-0.304036	0.268788	0.257997	69.0612	0.0962373	0.743879	-0.16696	0.574742	0.772549	FALSE
Ile	Isoleucine	Amino acids	N14_ENDOMETRIOSIS_ASRM_STAGE3_4	Endometriosis ASRM stages 3,4	XIV Diseases of the genitourinary system (N14_)	MR_specificNMR_specificPhenome	11	-0.295655	0.261133	0.257551	19.203	0.0377588	0.743879	-0.734192	0.375471	0.0822516	FALSE
Albumin	Albumin	Fluid balance	K11_PANCOTH	Other diseases of pancreas	XI Diseases of the digestive system (K11_)	MR_specificNMR	56	-0.279349	0.247074	0.258211	46.5208	0.785154	0.743879	-0.121138	0.527629	0.819278	FALSE
His	Histidine	Amino acids	H7_EYEOTH	Other disorders of eye and adnexa	VII Diseases of the eye and adnexa (H7_)	MR_specificNMR	15	-0.269531	0.238022	0.257475	13.3562	0.49869	0.743879	-0.447859	0.451643	0.339481	FALSE
Gly	Glycine	Amino acids	CD2_BENIGN_ADRENAL	Benign neoplasm: Adrenal gland	II Neoplasms from hospital discharges (CD2_)	MR_specificNMR_specificPhenome	32	-0.251247	0.222132	0.258026	38.845	0.15721	0.743879	-0.281594	0.297685	0.351732	FALSE
Ala	Alanine	Amino acids	I9_AORTDIS	Dissection of aorta	IX Diseases of the circulatory system (I9_)	MR_sentinels	115	-0.23295	0.205822	0.257719	158.735	0.0035942	0.743879	-0.478745	0.403767	0.23823	FALSE
Tyr	Tyrosine	Amino acids	M13_DISSYNOTENDNAS	Other specified/unspecified disorders of synovium and tendon +Other specified/unspecified bursopathies	XIII Diseases of the musculoskeletal system and connective tissue (M13_)	MR_specificNMR_specificPhenome	19	-0.224503	0.198341	0.257676	17.1163	0.51512	0.743879	-0.410442	0.253773	0.124205	FALSE
bOHbutyrate	3-Hydroxybutyrate	Ketone bodies	L12_ULCERLOWLIMB	Ulcer of lower limb, not elsewhere classified	XII Diseases of the skin and subcutaneous tissue (L12_)	MR_sentinels	23	-0.22011	0.194711	0.258289	28.3667	0.163845	0.743879	-0.328239	0.395647	0.416082	FALSE
Ile	Isoleucine	Amino acids	C3_BREAST_EXALLC	Malignant neoplasm of breast (controls excluding all cancers)	II Neoplasms, from cancer register (ICD-O-3)	MR_specificNMR_specificPhenome	11	-0.217581	0.192467	0.258273	19.7897	0.0313054	0.743879	-0.753886	0.211325	0.00604851	FALSE
Creatinine	Creatinine	Fluid balance	Q17_CYSTIC_KIDNEY_DISEA	Cystic kidney disease	XVII Congenital malformations, deformations and chromosomal abnormalities (Q17)	MR_leadvarsCS	253	-0.212696	0.187992	0.257883	296.559	0.0282034	0.743879	-0.139604	0.432935	0.747372	FALSE
Pyruvate	Pyruvate	Glycolysis related metabolites	N14_HYDROCELE	Hydrocele	XIV Diseases of the genitourinary system (N14_)	MR_specificNMR_specificPhenome	20	-0.205397	0.18165	0.25817	17.2649	0.571926	0.743879	-0.504846	0.310496	0.121344	FALSE
ApoB	Apolipoprotein B	Apolipoproteins	I9_HYPTENSRD	Hypertensive Renal Disease	IX Diseases of the circulatory system (I9_)	MR_leadvarsCS	67	-0.175173	0.154988	0.258377	73.0243	0.258323	0.743879	-0.153514	0.220368	0.488522	FALSE
Gln	Glutamine	Amino acids	CD2_BENIGN_MELANOCYTIC_SCALPNECK	Melanocytic naevi of scalp and neck	II Neoplasms from hospital discharges (CD2_)	MR_leadvarsCS	166	-0.167738	0.148379	0.258276	174.352	0.293936	0.743879	-0.121998	0.214948	0.571102	FALSE
Glucose	Glucose	Glycolysis related metabolites	MACULAR_PUCKER	Macular pucker	VII Diseases of the eye and adnexa (H7_)	MR_leadvarsCS	77	-0.160129	0.141669	0.258347	102.957	0.021499	0.743879	-0.0767245	0.336161	0.820083	FALSE
Pyruvate	Pyruvate	Glycolysis related metabolites	H7_GLAUCOMAMEDICATION	Use of antiglaucoma preparations and miotics	VII Diseases of the eye and adnexa (H7_)	MR_leadvarsCS	62	-0.160064	0.141536	0.258096	67.6152	0.261603	0.743879	-0.221801	0.22724	0.332951	FALSE
Creatinine	Creatinine	Fluid balance	ULCEROTH	Other ulcerative colitis	Gastrointestinal endpoints	MR_sentinels	178	-0.15474	0.136824	0.25808	179.053	0.442717	0.743879	-0.488509	0.318516	0.126899	FALSE
Lactate	Lactate	Glycolysis related metabolites	M13_RADICULOPATHY	Radiculopathy	XIII Diseases of the musculoskeletal system and connective tissue (M13_)	MR_leadvarsCS	42	-0.15386	0.135873	0.257473	37.5741	0.623688	0.743879	-0.0237261	0.331906	0.943368	FALSE
Val	Valine	Amino acids	F5_BEHAVE	Behavioural syndromes associated with physiological disturbances and physical factors	V Mental and behavioural disorders (F5_)	MR_specificNMR_specificPhenome	27	-0.153433	0.135714	0.25824	12.1859	0.990076	0.743879	-0.137302	0.228488	0.553306	FALSE
Glucose	Glucose	Glycolysis related metabolites	COPD_INSUFFICIENCY	COPD-related respiratory insufficiency	Comorbidities of COPD	MR_leadvarsCS	78	-0.147766	0.130607	0.257897	77.6968	0.456326	0.743879	-0.347199	0.308676	0.264213	FALSE
Tyr	Tyrosine	Amino acids	MEMLOSS	Memory loss	Neurological endpoints	MR_sentinels	77	-0.141082	0.124806	0.258304	105.877	0.0133534	0.743879	-0.199709	0.193156	0.304494	FALSE
Acetoacetate	Acetoacetate	Ketone bodies	M13_OSTEOCHONDRO	Osteopathies and chondropathies	XIII Diseases of the musculoskeletal system and connective tissue (M13_)	MR_leadvarsCS	19	-0.139763	0.123665	0.258403	24.0212	0.154334	0.743879	-0.370881	0.23272	0.12943	FALSE
His	Histidine	Amino acids	CHILDHOOD_ALLERGY	Childhood allergy (age < 16)	Asthma and related endpoints	MR_leadvarsCS	66	-0.136884	0.121004	0.257959	95.8965	0.00761285	0.743879	-0.0491825	0.217326	0.821684	FALSE
His	Histidine	Amino acids	K11_PULPITIS_3	Dental pulpitis 3	XI Diseases of the digestive system (K11_)	MR_leadvarsCS	66	-0.133892	0.118272	0.257606	73.3005	0.22451	0.743879	-0.178168	0.212838	0.405647	FALSE
Citrate	Citrate	Glycolysis related metabolites	F5_MENTORG	Other mental disorders due to brain damage and dysfunction and to physical disease	V Mental and behavioural disorders (F5_)	MR_sentinels	86	-0.133344	0.117913	0.258111	92.9099	0.261222	0.743879	-0.568352	0.226048	0.0138343	FALSE
Lactate	Lactate	Glycolysis related metabolites	M13_SPINSTENOSIS	Spinal stenosis	XIII Diseases of the musculoskeletal system and connective tissue (M13_)	MR_sentinels	39	-0.132456	0.116946	0.257371	87.3573	9.31861e-06	0.743879	-0.262038	0.297361	0.383892	FALSE
Citrate	Citrate	Glycolysis related metabolites	J10_BRONCHIOLITIS	Acute bronchiolitis	X Diseases of the respiratory system (J10_)	MR_leadvarsCS	109	-0.126201	0.111545	0.25789	114.238	0.322152	0.743879	-0.303035	0.174404	0.0851676	FALSE
bOHbutyrate	3-Hydroxybutyrate	Ketone bodies	N14_FEMGENPROL	Female genital prolapse	XIV Diseases of the genitourinary system (N14_)	MR_leadvarsCS	32	-0.124342	0.110026	0.258431	51.897	0.0107317	0.743879	-0.180743	0.236638	0.450955	FALSE
Creatinine	Creatinine	Fluid balance	CD2_PRIMARY_LYMPHOID_HEMATOPOIETIC_EXALLC	Primary_lymphoid and hematopoietic malignant neoplasms (controls excluding all cancers)	II Neoplasms from hospital discharges (CD2_)	MR_specificNMR_specificPhenome	134	-0.117839	0.104209	0.258145	180.235	0.00402093	0.743879	-0.185782	0.273371	0.497949	FALSE
Ala	Alanine	Amino acids	H8_EXT_NAS	Otitis externa, unspecified	VIII Diseases of the ear and mastoid process (H8_)	MR_sentinels	115	-0.111627	0.0986846	0.257993	134.456	0.0926157	0.743879	-0.128652	0.194164	0.508938	FALSE
Ala	Alanine	Amino acids	CD2_BENIGN_CAECUM	Benign neoplasm: Caecum	II Neoplasms from hospital discharges (CD2_)	MR_leadvarsCS	164	-0.104244	0.0922474	0.258456	157.312	0.610932	0.743879	-0.17304	0.174169	0.32194	FALSE
Albumin	Albumin	Fluid balance	ASTHMA_NAS	Asthma, unspecified (mode)	Asthma and related endpoints	MR_specificNMR	53	-0.101115	0.089364	0.257845	67.2381	0.0759264	0.743879	-0.00350546	0.186668	0.985091	FALSE
GlycA	Glycoprotein Acetyls	Inflammation	E4_GLUCOPANCREAS	Other disorders of glucose regulation and pancreatic internal secretion	IV Endocrine, nutritional and metabolic diseases (E4_)	MR_leadvarsCS	196	-0.0922182	0.0814651	0.257636	213.791	0.169516	0.743879	-0.122078	0.12512	0.330432	FALSE
Citrate	Citrate	Glycolysis related metabolites	G6_MIGRAINE_WITH_AURA_TRIPTAN	Migraine with aura and triptan purchases	VI Diseases of the nervous system (G6_)	MR_leadvarsCS	109	-0.0894586	0.079141	0.258321	138.7	0.0248332	0.743879	-0.0613514	0.12469	0.623705	FALSE
Ile	Isoleucine	Amino acids	C3_CANCER_EXALLC	Malignant neoplasm (controls excluding all cancers)	II Neoplasms, from cancer register (ICD-O-3)	MR_specificNMR_specificPhenome	11	-0.0777096	0.0686577	0.257701	9.93393	0.446309	0.743879	-0.212809	0.105073	0.0734852	FALSE
Ile	Isoleucine	Amino acids	ST19_FRACT_FOREA	Fracture of forearm	XIX Injury, poisoning and certain other consequences of external causes (ST19_)	MR_leadvarsCS	39	-0.0768532	0.0678671	0.257463	38.8015	0.433395	0.743879	-0.122857	0.118261	0.305608	FALSE
ApoB	Apolipoprotein B	Apolipoproteins	E4_OBESITYNAS	Obesity, other/unspecified	IV Endocrine, nutritional and metabolic diseases (E4_)	MR_leadvarsCS	67	-0.0675871	0.0598063	0.258434	122.281	3.14041e-05	0.743879	-0.0229708	0.085094	0.788057	FALSE
Tyr	Tyrosine	Amino acids	C3_PROSTATE_EXALLC	Malignant neoplasm of prostate (controls excluding all cancers)	II Neoplasms, from cancer register (ICD-O-3)	MR_leadvarsCS	85	-0.0588311	0.0520312	0.258186	94.2594	0.208286	0.743879	-0.068825	0.0819542	0.403434	FALSE
Pyruvate	Pyruvate	Glycolysis related metabolites	H7_CATARACTSENILE	Senile cataract	VII Diseases of the eye and adnexa (H7_)	MR_sentinels	48	-0.0565812	0.0500597	0.258361	88.933	0.000213349	0.743879	-0.0954614	0.0821473	0.251199	FALSE
Ala	Alanine	Amino acids	RX_PARACETAMOL_NSAID	Paracetamol of NSAID medication	Drug purchase endpoints	MR_sentinels	115	0.0348592	0.0308178	0.257996	195.031	3.49992e-06	0.743879	0.0164066	0.0605739	0.786999	FALSE
ApoB	Apolipoprotein B	Apolipoproteins	KRA_PSY_ANXIETY_EXMORE	Anxiety disorders (more control exclusions)	Psychiatric endpoints from Katri R√§ikk√∂nen	MR_leadvarsCS	66	0.0383547	0.0339099	0.258023	112.939	0.000212641	0.743879	0.0754557	0.0480966	0.121617	FALSE
LDL_C	LDL Cholesterol	Cholesterol	O15_LABOUR_FETAL_STRESS	Labour and delivery complicated by fetal stress [distress]	XV Pregnancy, childbirth and the puerperium (O15_)	MR_leadvarsCS	63	0.0562389	0.0497391	0.258191	57.0625	0.653738	0.743879	0.0742828	0.0663891	0.267569	FALSE
Pyruvate	Pyruvate	Glycolysis related metabolites	I9_HEARTFAIL	Heart failure, strict	IX Diseases of the circulatory system (I9_)	MR_leadvarsCS	61	0.0634814	0.0561598	0.25832	105.007	0.000293013	0.743879	0.0251376	0.0906007	0.782401	FALSE
Ile	Isoleucine	Amino acids	K11_INTESTOTH	Other diseases of intestines	XI Diseases of the digestive system (K11_)	MR_sentinels	29	0.0655138	0.0579098	0.257926	43.3047	0.032515	0.743879	0.0482202	0.116579	0.682415	FALSE
Citrate	Citrate	Glycolysis related metabolites	ST19_FRACT_WRIST_HAND_LEVEL	Fracture at wrist and hand level	XIX Injury, poisoning and certain other consequences of external causes (ST19_)	MR_sentinels	86	0.0727588	0.0642997	0.257821	108.29	0.0450233	0.743879	0.154986	0.126194	0.222816	FALSE
Creatinine	Creatinine	Fluid balance	O15_PREG_MATERN_CARE	Maternal care for other conditions predominantly related to pregnancy	XV Pregnancy, childbirth and the puerperium (O15_)	MR_leadvarsCS	251	0.0742138	0.0656485	0.258278	290.339	0.0405221	0.743879	0.254157	0.151046	0.0936981	FALSE
Citrate	Citrate	Glycolysis related metabolites	C3_BREAST_ERPLUS_EXALLC	Malignant neoplasm of breast, HER-positive (controls excluding all cancers)	II Neoplasms, from cancer register (ICD-O-3)	MR_specificNMR	37	0.0826751	0.0731466	0.258364	22.6294	0.959681	0.743879	0.129777	0.100407	0.204649	FALSE
Phe	Phenylalanine	Amino acids	H7_LIDLACRIMALORBIT	Disorders of eyelid, lacrimal system and orbit	VII Diseases of the eye and adnexa (H7_)	MR_leadvarsCS	20	0.0900424	0.0796371	0.258198	47.0705	0.000348965	0.743879	0.231153	0.111291	0.0523925	FALSE
Gly	Glycine	Amino acids	E4_LACTONAS	Lactose intolerance, other/unspecified	IV Endocrine, nutritional and metabolic diseases (E4_)	MR_sentinels	99	0.10158	0.0897255	0.257584	113.651	0.133403	0.743879	0.207141	0.097047	0.0353277	FALSE
Creatinine	Creatinine	Fluid balance	N14_ENDOMETRIOSIS_NOS	Unspecified/other endometriosis	XIV Diseases of the genitourinary system (N14_)	MR_leadvarsCS	225	0.106711	0.0943835	0.258217	182.122	0.98148	0.743879	0.145015	0.217508	0.505645	FALSE
LDL_C	LDL Cholesterol	Cholesterol	CD2_BENIGN_SALIVARY	Benign neoplasm of major salivary glands	II Neoplasms from hospital discharges (CD2_)	MR_leadvarsCS	65	0.111333	0.0984715	0.258217	87.5226	0.0270884	0.743879	0.209258	0.130619	0.114148	FALSE
Tyr	Tyrosine	Amino acids	M13_GANGLION	Ganglion	XIII Diseases of the musculoskeletal system and connective tissue (M13_)	MR_specificNMR_specificPhenome	19	0.115471	0.102171	0.258404	24.8863	0.128081	0.743879	0.00294168	0.127066	0.9818	FALSE
Ala	Alanine	Amino acids	AB1_BACTINF_NOS	Bacterial infection, other or unspecified	I Certain infectious and parasitic diseases (AB1_)	MR_specificNMR_specificPhenome	35	0.12219	0.107921	0.257544	45.2102	0.094687	0.743879	0.207144	0.234467	0.383376	FALSE
Pyruvate	Pyruvate	Glycolysis related metabolites	E4_HYPOOSMNAT	Hypo-osmolality and hyponatraemia	IV Endocrine, nutritional and metabolic diseases (E4_)	MR_specificNMR	31	0.145241	0.12841	0.258025	33.6604	0.294614	0.743879	0.0786801	0.198293	0.694429	FALSE
Glucose	Glucose	Glycolysis related metabolites	CD2_INSITU_CERVIX_UTERI_EXALLC	Carcinoma in situ of cervix uteri (controls excluding all cancers)	II Neoplasms from hospital discharges (CD2_)	MR_leadvarsCS	78	0.160691	0.142205	0.258477	58.1683	0.946041	0.743879	0.457841	0.33583	0.176809	FALSE
Acetone	Acetone	Ketone bodies	H8_TINNITUS	Tinnitus	VIII Diseases of the ear and mastoid process (H8_)	MR_sentinels	22	0.16507	0.146038	0.258341	12.0328	0.938728	0.743879	0.332508	0.264173	0.222642	FALSE
Acetoacetate	Acetoacetate	Ketone bodies	I9_HEARTFAIL_EXMORE	Heart failure, strict (more control exclusions)	IX Diseases of the circulatory system (I9_)	MR_sentinels	14	0.175164	0.154979	0.258374	25.7267	0.0184954	0.743879	0.223465	0.323312	0.502609	FALSE
Gly	Glycine	Amino acids	G6_RLS	Restless leg syndrome	VI Diseases of the nervous system (G6_)	MR_specificNMR_specificPhenome	32	0.17551	0.155074	0.257726	33.0202	0.368609	0.743879	0.0881086	0.205867	0.671716	FALSE
bOHbutyrate	3-Hydroxybutyrate	Ketone bodies	O15_RETAINED_PLAC_MEMB_NO_HEAMORRH	Retained placenta and membranes, without haemorrhage	XV Pregnancy, childbirth and the puerperium (O15_)	MR_leadvarsCS	32	0.19949	0.176214	0.257599	38.0716	0.178535	0.743879	0.389855	0.378457	0.31119	FALSE
Creatinine	Creatinine	Fluid balance	M13_SJOGREN	Sicca syndrome [Sj√∂gren]	XIII Diseases of the musculoskeletal system and connective tissue (M13_)	MR_specificNMR_specificPhenome	135	0.205572	0.181685	0.257855	186.165	0.00194611	0.743879	0.513001	0.474032	0.281119	FALSE
Ala	Alanine	Amino acids	H7_KERATITISOTH	Other keratitis	VII Diseases of the eye and adnexa (H7_)	MR_specificNMR_specificPhenome	35	0.241561	0.21344	0.257739	26.5755	0.814133	0.743879	0.0520257	0.45822	0.910291	FALSE
Tyr	Tyrosine	Amino acids	CD2_BENIGN_CRANIAL_NERVE	Benign neoplasm: Cranial nerves	II Neoplasms from hospital discharges (CD2_)	MR_sentinels	78	0.257175	0.227441	0.258168	105.879	0.0162125	0.743879	0.481557	0.352931	0.176452	FALSE
Gly	Glycine	Amino acids	E4_DISPUB	Disorders of puberty	IV Endocrine, nutritional and metabolic diseases (E4_)	MR_leadvarsCS	124	0.265924	0.234916	0.257636	129.613	0.323967	0.743879	0.0829218	0.359456	0.817944	FALSE
Ile	Isoleucine	Amino acids	AMN2	Transient global amnesia	Neurological endpoints	MR_leadvarsCS	39	0.280472	0.248128	0.258327	65.2156	0.00391224	0.743879	0.994595	0.409483	0.020121	FALSE
GlycA	Glycoprotein Acetyls	Inflammation	N14_ENDOMETRIOSIS_PELVICPERITONEUM	Endometriosis of pelvic peritoneum	XIV Diseases of the genitourinary system (N14_)	MR_specificNMR_specificPhenome	22	0.29158	0.257643	0.257751	9.80078	0.981384	0.743879	0.437287	0.730267	0.556026	FALSE
Gly	Glycine	Amino acids	M13_TIETZE	Chondrocostal junction syndrome [Tietze]	XIII Diseases of the musculoskeletal system and connective tissue (M13_)	MR_specificNMR	42	0.310597	0.274658	0.258119	57.035	0.0491578	0.743879	0.43893	0.371717	0.24465	FALSE
His	Histidine	Amino acids	F5_DELIRIUM	Delirium, not induced by alcohol and other psychoactive substances	V Mental and behavioural disorders (F5_)	MR_specificNMR_specificPhenome	14	0.316407	0.279821	0.25816	4.28765	0.987729	0.743879	0.57719	0.544854	0.310299	FALSE
Gln	Glutamine	Amino acids	D3_HEREDOTHCLOFACTORS	Hereditary deficiency of other clotting factors	III Diseases of the blood and blood-forming organs and certain disorders involving the immune mechanism (D3_)	MR_sentinels	125	0.336919	0.297502	0.257427	169.75	0.0040193	0.743879	0.419435	0.420125	0.320066	FALSE
Albumin	Albumin	Fluid balance	K11_OPEN_BITE	Open bite	XI Diseases of the digestive system (K11_)	MR_specificNMR	56	0.357077	0.315911	0.258346	66.3348	0.140763	0.743879	0.525142	0.672754	0.438455	FALSE
Phe	Phenylalanine	Amino acids	OSTPOPATFRCTURE_POSTEMENO	Postmenopausal osteoporosis with pathological fracture	Rheuma endpoints	MR_sentinels	17	0.365312	0.322769	0.257716	26.2996	0.0499559	0.743879	0.577258	0.507751	0.27342	FALSE
Leu	Leucine	Amino acids	E4_GRAVES_STRICT	Graves disease, strict definition	IV Endocrine, nutritional and metabolic diseases (E4_)	MR_specificNMR	12	0.36907	0.326391	0.258156	13.77	0.24598	0.743879	0.403286	0.418294	0.35772	FALSE
GlycA	Glycoprotein Acetyls	Inflammation	H7_OTHENDOPHTHALMITIS	Other endophthalmitis	VII Diseases of the eye and adnexa (H7_)	MR_leadvarsCS	196	0.390146	0.344472	0.257385	184.049	0.702401	0.743879	0.113526	0.528569	0.830165	FALSE
Glucose	Glucose	Glycolysis related metabolites	CD2_INSITU_BREAST_INTRADUCTAL_EXALLC	Carcinoma in situ of breast, intraductal (controls excluding all cancers)	II Neoplasms from hospital discharges (CD2_)	MR_specificNMR_specificPhenome	18	0.467167	0.413042	0.258038	17.2441	0.437947	0.743879	0.662566	1.01948	0.524975	FALSE
Pyruvate	Pyruvate	Glycolysis related metabolites	GE	Generalized epilepsy	VI Diseases of the nervous system (G6_)	MR_specificNMR_specificPhenome	23	0.482008	0.426109	0.257978	33.5364	0.054717	0.743879	0.610393	0.746064	0.422458	FALSE
Acetoacetate	Acetoacetate	Ketone bodies	Q17_CONGEN_MALFO_OVARIES_FALLOP_TUBES_BROAD_LIGAM	Congenital malformations of ovaries, fallopian tubes and broad ligaments	XVII Congenital malformations, deformations and chromosomal abnormalities (Q17)	MR_leadvarsCS	19	0.488108	0.431614	0.258101	25.3266	0.116182	0.743879	1.10828	0.838427	0.203727	FALSE
Tyr	Tyrosine	Amino acids	K11_CHOLANGI_STRICT	Cholangitis (primary sclerosing, PSC), with reimbursement 202	Gastrointestinal endpoints	MR_specificNMR_specificPhenome	19	0.504932	0.446073	0.257656	33.5601	0.0142661	0.743879	0.3412	0.578749	0.563248	FALSE
Phe	Phenylalanine	Amino acids	J10_EPIGLOTTITIS	Acute epiglottitis	X Diseases of the respiratory system (J10_)	MR_sentinels	17	0.527419	0.466125	0.257846	16.4428	0.422509	0.743879	0.559412	0.740462	0.461654	FALSE
Creatinine	Creatinine	Fluid balance	M13_ANKYLOSISJOINT	Ankylosis of joint	XIII Diseases of the musculoskeletal system and connective tissue (M13_)	MR_specificNMR	178	0.5754	0.509065	0.258347	175.047	0.527386	0.743879	2.1498	1.24068	0.0848888	FALSE
bOHbutyrate	3-Hydroxybutyrate	Ketone bodies	L12_HIRSUTISM	Hirsutism in women	XII Diseases of the skin and subcutaneous tissue (L12_)	MR_leadvarsCS	31	0.60009	0.530142	0.257659	43.8516	0.0491898	0.743879	1.07193	1.14583	0.357254	FALSE
Lactate	Lactate	Glycolysis related metabolites	CD2_BENIGN_CAECUM	Benign neoplasm: Caecum	II Neoplasms from hospital discharges (CD2_)	MR_specificNMR	13	0.623583	0.551017	0.257762	14.1684	0.290083	0.743879	0.485838	1.70773	0.781317	FALSE
Tyr	Tyrosine	Amino acids	K11_MAXIL_HYPOPL	Maxillary hypoplasia	XI Diseases of the digestive system (K11_)	MR_sentinels	78	0.677985	0.599912	0.258417	90.1199	0.145586	0.743879	1.16167	0.928551	0.214753	FALSE
bOHbutyrate	3-Hydroxybutyrate	Ketone bodies	L12_PYOGENGRANUL	Pyogenic granuloma	XII Diseases of the skin and subcutaneous tissue (L12_)	MR_sentinels	23	0.68173	0.602585	0.257911	31.5462	0.0854689	0.743879	2.03963	1.17675	0.0977071	FALSE
Ile	Isoleucine	Amino acids	H7_OTHIRISCILIARY	Other disorders of iris and ciliary body	VII Diseases of the eye and adnexa (H7_)	MR_specificNMR	12	0.683287	0.604008	0.257948	6.7344	0.820167	0.743879	0.729626	0.901324	0.437063	FALSE
Acetoacetate	Acetoacetate	Ketone bodies	ANOSMIA	Anosmia	Comorbidities of Neurological endpoints	MR_sentinels	13	0.696136	0.616063	0.258487	7.9856	0.786255	0.743879	1.9425	1.25455	0.149808	FALSE
bOHbutyrate	3-Hydroxybutyrate	Ketone bodies	E4_AMINO	Other disorders of amino-acid metabolism	IV Endocrine, nutritional and metabolic diseases (E4_)	MR_leadvarsCS	32	0.975494	0.8617	0.25761	23.4707	0.831536	0.743879	3.69442	1.83934	0.0536591	FALSE
Ala	Alanine	Amino acids	E4_OVARDYSNAS	Ovarian dysfunction, other/unspecified	IV Endocrine, nutritional and metabolic diseases (E4_)	MR_specificNMR_specificPhenome	35	1.19394	1.05535	0.25792	35.5937	0.393207	0.743879	0.025633	2.28297	0.991109	FALSE
Leu	Leucine	Amino acids	K11_MIH_CARIES	Molar incisor enamel hypoplasia, with caries	XI Diseases of the digestive system (K11_)	MR_specificNMR_specificPhenome	11	1.46493	1.2936	0.257448	12.2759	0.267019	0.743879	1.88012	1.60841	0.272458	FALSE
bOHbutyrate	3-Hydroxybutyrate	Ketone bodies	K11_FEMHER	Femoral hernia	XI Diseases of the digestive system (K11_)	MR_leadvarsCS	32	-0.311273	0.275483	0.258511	28.5647	0.591891	0.743884	-0.674564	0.585563	0.258422	FALSE
GlycA	Glycoprotein Acetyls	Inflammation	C3_NSCLC_ADENO_EXALLC	Non-small cell lung cancer, adenocarcinoma (controls excluding all cancers)	II Neoplasms, from cancer register (ICD-O-3)	MR_specificNMR_specificPhenome	25	0.490758	0.434321	0.2585	22.3604	0.557765	0.743884	1.52897	1.2216	0.223292	FALSE
Ile	Isoleucine	Amino acids	O15_GESTAT_OEDEM_PREINUR	Gestational [pregnancy-induced] oedema and proteinuria without hypertension	XV Pregnancy, childbirth and the puerperium (O15_)	MR_sentinels	28	-0.252312	0.223314	0.258539	21.0755	0.782739	0.743912	-0.309924	0.447858	0.495062	FALSE
Val	Valine	Amino acids	H7_OPTNERVNAS	Disorders of optic nerve, not elsewhere classified	VII Diseases of the eye and adnexa (H7_)	MR_specificNMR_specificPhenome	27	0.700752	0.620221	0.258543	18.36	0.862286	0.743912	1.63205	1.03862	0.128671	FALSE
Leu	Leucine	Amino acids	M13_SYSTSLCE	Systemic sclerosis	XIII Diseases of the musculoskeletal system and connective tissue (M13_)	MR_specificNMR_specificPhenome	11	-0.696263	0.616322	0.2586	10.0098	0.439634	0.744014	-1.07774	0.749194	0.184134	FALSE
Gly	Glycine	Amino acids	O15_MATERN_CARE	Maternal care related to the fetus and amniotic cavity and possible delivery problems	XV Pregnancy, childbirth and the puerperium (O15_)	MR_specificNMR	42	0.0471726	0.0417571	0.258606	32.5297	0.824806	0.744014	0.00376984	0.056824	0.947436	FALSE
GlycA	Glycoprotein Acetyls	Inflammation	N14_MENORRHAGIA	Menorrhagia	XIV Diseases of the genitourinary system (N14_)	MR_specificNMR_specificPhenome	22	0.162586	0.143922	0.258612	12.3211	0.930542	0.744014	0.358369	0.417897	0.4013	FALSE
ApoB	Apolipoprotein B	Apolipoproteins	E4_NONTOXIC_THYROID	Nontoxic goitre/thyroid nodule	IV Endocrine, nutritional and metabolic diseases (E4_)	MR_leadvarsCS	67	-0.0704565	0.0623732	0.258646	107.044	0.00104668	0.744032	-0.204207	0.085839	0.0203088	FALSE
Gln	Glutamine	Amino acids	M13_ENTESOPATHYLOW	Enthesopathies of lower limb, excluding foot	XIII Diseases of the musculoskeletal system and connective tissue (M13_)	MR_leadvarsCS	165	-0.0493408	0.0436815	0.258662	170.942	0.339163	0.744032	-0.0193246	0.0631501	0.759986	FALSE
Leu	Leucine	Amino acids	K11_OTHDISOES	Other diseases of oesophagus	XI Diseases of the digestive system (K11_)	MR_specificNMR	12	0.326005	0.288611	0.258659	11.1395	0.431651	0.744032	0.0918307	0.350229	0.798488	FALSE
Lactate	Lactate	Glycolysis related metabolites	D3_HEREDHYPOGAMMA	Hereditary hypogammaglobulinemia	III Diseases of the blood and blood-forming organs and certain disorders involving the immune mechanism (D3_)	MR_sentinels	39	1.17517	1.04034	0.258643	37.7056	0.482945	0.744032	0.357386	2.62527	0.892454	FALSE
Pyruvate	Pyruvate	Glycolysis related metabolites	K11_MAXIL_HYPOPL	Maxillary hypoplasia	XI Diseases of the digestive system (K11_)	MR_leadvarsCS	62	-0.769156	0.681023	0.258724	61.8353	0.446062	0.744178	-0.307319	1.0923	0.779409	FALSE
Leu	Leucine	Amino acids	H7_XANTHELASMA	Xanthelasma of eyelid	VII Diseases of the eye and adnexa (H7_)	MR_specificNMR_specificPhenome	11	-1.26771	1.12264	0.258804	11.9983	0.285172	0.744241	-1.98831	1.3676	0.179949	FALSE
GlycA	Glycoprotein Acetyls	Inflammation	I9_RBBB	Right bundle-branch block	IX Diseases of the circulatory system (I9_)	MR_specificNMR	41	-0.604816	0.535777	0.258958	59.7485	0.0230242	0.744241	-0.458273	1.82026	0.802547	FALSE
Val	Valine	Amino acids	E4_CARCISDR	Carcinoid syndrome	IV Endocrine, nutritional and metabolic diseases (E4_)	MR_sentinels	76	-0.561444	0.497329	0.258932	94.2303	0.0659809	0.744241	-1.49524	0.833328	0.0768499	FALSE
Pyruvate	Pyruvate	Glycolysis related metabolites	N14_BARTHOABSCESS	Abscess of Bartholin gland	XIV Diseases of the genitourinary system (N14_)	MR_specificNMR	31	-0.356378	0.315679	0.258929	20.2835	0.908951	0.744241	-0.709856	0.480769	0.150587	FALSE
Lactate	Lactate	Glycolysis related metabolites	C3_COLORECTAL_EXALLC	Colorectal cancer (controls excluding all cancers)	II Neoplasms, from cancer register (ICD-O-3)	MR_sentinels	39	-0.208067	0.184309	0.258939	89.2511	5.24863e-06	0.744241	-0.697512	0.460462	0.138318	FALSE
Ile	Isoleucine	Amino acids	C3_BRONCHUS_LUNG_EXALLC	Malignant neoplasm of bronchus and lung (controls excluding all cancers)	II Neoplasms, from cancer register (ICD-O-3)	MR_leadvarsCS	39	-0.146405	0.129701	0.258985	43.1902	0.259151	0.744241	-0.216165	0.224778	0.342453	FALSE
His	Histidine	Amino acids	K11_CHOLELITH	Cholelithiasis	XI Diseases of the digestive system (K11_)	MR_specificNMR	15	-0.146003	0.129331	0.258936	31.3689	0.00492043	0.744241	-0.0907	0.252411	0.725114	FALSE
Gly	Glycine	Amino acids	Q17_OTHER_CONGEN_MALFO_TONGUE_MOUTH_PHARYNX	Other congenital malformations of tongue, mouth and pharynx	XVII Congenital malformations, deformations and chromosomal abnormalities (Q17)	MR_sentinels	99	-0.134053	0.118715	0.258816	86.2779	0.795339	0.744241	-0.175995	0.13176	0.184762	FALSE
Gly	Glycine	Amino acids	J10_TONSILLITIS	Other and unspecified tonsillitis	X Diseases of the respiratory system (J10_)	MR_leadvarsCS	124	-0.050588	0.0448169	0.258994	141.31	0.123833	0.744241	-0.0489619	0.0686376	0.476998	FALSE
Ile	Isoleucine	Amino acids	K11_GINGIVITIS_PERIODONTAL	Gingivitis and periodontal diseases	XI Diseases of the digestive system (K11_)	MR_leadvarsCS	39	0.0403222	0.0357177	0.258934	31.1335	0.777277	0.744241	0.00906376	0.0615552	0.883737	FALSE
Tyr	Tyrosine	Amino acids	G6_NEUINFL	Inflammatory diseases of the central nervous system	VI Diseases of the nervous system (G6_)	MR_leadvarsCS	96	0.114252	0.10118	0.258812	84.3869	0.773913	0.744241	0.178812	0.158759	0.262902	FALSE
Gln	Glutamine	Amino acids	E4_HYPERLIPNAS	Hyperlipidaemia, other/unspecified	IV Endocrine, nutritional and metabolic diseases (E4_)	MR_specificNMR_specificPhenome	51	0.146485	0.129736	0.258855	72.7179	0.0196074	0.744241	0.335579	0.342133	0.331487	FALSE
Citrate	Citrate	Glycolysis related metabolites	AB1_VIRAL_WARTS	Viral warts	I Certain infectious and parasitic diseases (AB1_)	MR_specificNMR_specificPhenome	33	0.147087	0.130291	0.258934	33.1858	0.409186	0.744241	0.160232	0.184744	0.392432	FALSE
GlycA	Glycoprotein Acetyls	Inflammation	ALCOPANCACU	Alcohol-induced acute pancreatitis	Alcohol related diseases	MR_leadvarsCS	196	0.148914	0.131909	0.258934	208.647	0.239125	0.744241	0.276757	0.202483	0.173265	FALSE
Gly	Glycine	Amino acids	K11_HYPO_ONLY	Tooth agenesis EXCLUDE clefts and syndromes	XI Diseases of the digestive system (K11_)	MR_leadvarsCS	124	0.162012	0.143524	0.258978	118.481	0.598348	0.744241	0.309682	0.21927	0.160398	FALSE
ApoB	Apolipoprotein B	Apolipoproteins	O15_COMPLIC_ABORT_ECTOP_MOLAR	Complications following abortion and ectopic and molar pregnancy	XV Pregnancy, childbirth and the puerperium (O15_)	MR_leadvarsCS	66	0.181103	0.160442	0.258994	73.9354	0.209464	0.744241	0.377472	0.226476	0.100458	FALSE
LDL_C	LDL Cholesterol	Cholesterol	CD2_BENIGN_RECTOSIGMOID_JUNC	Benign neoplasm: Rectosigmoid junction	II Neoplasms from hospital discharges (CD2_)	MR_sentinels	50	0.200489	0.177584	0.258907	61.9052	0.102022	0.744241	0.0593302	0.233168	0.800233	FALSE
Lactate	Lactate	Glycolysis related metabolites	RHEUMA_OTHER_WIDE	Other (seronegative) rheumatoid arthritis, wide	Rheuma endpoints	MR_sentinels	39	0.221584	0.196226	0.2588	87.7571	8.26021e-06	0.744241	1.42771	0.451545	0.00312525	FALSE
Phe	Phenylalanine	Amino acids	NAFLD	Nonalcoholic fatty liver disease	Gastrointestinal endpoints	MR_sentinels	17	0.349879	0.309907	0.258906	44.2098	0.000183277	0.744241	0.467336	0.489837	0.355174	FALSE
Val	Valine	Amino acids	K11_DEPOSITS	Deposits [accretions] on teeth	XI Diseases of the digestive system (K11_)	MR_specificNMR_specificPhenome	27	0.355497	0.314946	0.259001	20.5737	0.76362	0.744241	0.57645	0.52913	0.286355	FALSE
Gln	Glutamine	Amino acids	L12_GRANULOMATOUSSKIN	Granulomatous disorders of skin and subcutaneous tissue	XII Diseases of the skin and subcutaneous tissue (L12_)	MR_specificNMR	56	0.483152	0.427852	0.258791	57.1654	0.394646	0.744241	2.24023	1.14387	0.0553486	FALSE
Citrate	Citrate	Glycolysis related metabolites	H7_DISORDERLENSNAS	Other specified and unspecified disorders of lens	VII Diseases of the eye and adnexa (H7_)	MR_specificNMR_specificPhenome	33	0.597568	0.529146	0.258768	39.5345	0.168887	0.744241	0.57567	0.750692	0.448971	FALSE
Ile	Isoleucine	Amino acids	M13_TEMPARTERIT	Temporal arteritis	XIII Diseases of the musculoskeletal system and connective tissue (M13_)	MR_specificNMR_specificPhenome	11	0.602284	0.533444	0.258878	9.3784	0.496608	0.744241	0.906108	0.821126	0.298442	FALSE
Gln	Glutamine	Amino acids	C3_NSCLC_ADENO_EXALLC	Non-small cell lung cancer, adenocarcinoma (controls excluding all cancers)	II Neoplasms, from cancer register (ICD-O-3)	MR_specificNMR	56	0.313529	0.277774	0.259017	57.8032	0.37213	0.744245	0.262941	0.764194	0.732125	FALSE
ApoB	Apolipoprotein B	Apolipoproteins	E4_CARCISDR	Carcinoid syndrome	IV Endocrine, nutritional and metabolic diseases (E4_)	MR_leadvarsCS	67	0.342815	0.303726	0.259024	58.2821	0.739315	0.744245	0.666003	0.428713	0.125161	FALSE
Leu	Leucine	Amino acids	K11_IBD_STRICT_PSC	IBD (strict) with PSC	Gastrointestinal endpoints	MR_sentinels	43	-0.636274	0.563939	0.259207	43.1493	0.42194	0.744289	-0.893302	1.03125	0.391405	FALSE
Ile	Isoleucine	Amino acids	CD2_BENIGN_FEMALE_GEN_OTH	Benign neoplasm of other and unspecified female genital organs	II Neoplasms from hospital discharges (CD2_)	MR_specificNMR_specificPhenome	11	-0.535031	0.474186	0.259187	3.8501	0.953856	0.744289	-0.35502	0.726484	0.636753	FALSE
Acetate	Acetate	Ketone bodies	ST19_FRACT_LUMBAR_SPINE_PELVIS	Fracture of lumbar spine and pelvis	XIX Injury, poisoning and certain other consequences of external causes (ST19_)	MR_sentinels	16	-0.395958	0.350914	0.259167	51.9023	5.86253e-06	0.744289	-0.857942	0.831978	0.31993	FALSE
LDL_C	LDL Cholesterol	Cholesterol	C3_HEPATOCELLU_CARC_EXALLC	Hepatocellular carcinoma (controls excluding all cancers)	II Neoplasms, from cancer register (ICD-O-3)	MR_sentinels	50	-0.373215	0.330723	0.259116	106.623	3.70891e-06	0.744289	-0.728002	0.434858	0.100613	FALSE
Creatinine	Creatinine	Fluid balance	I9_STR_EMBOLIC_WITH_FLIMMER	Embolic stroke with flimmer	IX Diseases of the circulatory system (I9_)	MR_specificNMR	179	-0.273856	0.242735	0.259231	188.99	0.272234	0.744289	-0.834261	0.594496	0.162277	FALSE
Acetone	Acetone	Ketone bodies	E4_GLUCOPANCREAS	Other disorders of glucose regulation and pancreatic internal secretion	IV Endocrine, nutritional and metabolic diseases (E4_)	MR_leadvarsCS	29	-0.247859	0.219634	0.259103	14.7712	0.98075	0.744289	-0.300043	0.39159	0.450195	FALSE
Pyruvate	Pyruvate	Glycolysis related metabolites	M13_TIETZE	Chondrocostal junction syndrome [Tietze]	XIII Diseases of the musculoskeletal system and connective tissue (M13_)	MR_leadvarsCS	62	-0.231988	0.205564	0.25909	56.9754	0.622465	0.744289	-0.508956	0.327813	0.125782	FALSE
Pyruvate	Pyruvate	Glycolysis related metabolites	H7_BLINDANDVISIMPAIRMENT	Visual impairment including blindness (binocular or monocular)	VII Diseases of the eye and adnexa (H7_)	MR_specificNMR	31	-0.222597	0.19731	0.259252	28.4932	0.54432	0.744289	-0.54635	0.300398	0.0792902	FALSE
Phe	Phenylalanine	Amino acids	J10_VIRALPNEUMO	Viral pneumonia	X Diseases of the respiratory system (J10_)	MR_sentinels	17	-0.174197	0.154383	0.259175	7.86574	0.952763	0.744289	-0.158591	0.237395	0.514254	FALSE
Ala	Alanine	Amino acids	K11_CHRONGASTR	Chronic gastritis	XI Diseases of the digestive system (K11_)	MR_specificNMR	42	-0.150232	0.133129	0.259121	47.1347	0.236015	0.744289	-0.0428992	0.289001	0.882741	FALSE
Citrate	Citrate	Glycolysis related metabolites	OSTPOPATFRCTURE_POSTEMENO	Postmenopausal osteoporosis with pathological fracture	Rheuma endpoints	MR_leadvarsCS	109	-0.146737	0.130039	0.259147	102.507	0.63107	0.744289	-0.285767	0.203985	0.164131	FALSE
Gln	Glutamine	Amino acids	E4_ENDOMETPOSTOP	Postprocedural endocrine and metabolic disorders, not elsewhere classified	IV Endocrine, nutritional and metabolic diseases (E4_)	MR_leadvarsCS	165	-0.0706957	0.0626617	0.25923	171.475	0.328762	0.744289	-0.159658	0.0901441	0.078406	FALSE
Albumin	Albumin	Fluid balance	K11_FUNCDYSP	Functional dyspepsia	XI Diseases of the digestive system (K11_)	MR_leadvarsCS	147	0.0661105	0.0586014	0.259262	171.22	0.075353	0.744289	0.0815277	0.0926495	0.380338	FALSE
Creatinine	Creatinine	Fluid balance	O15_DELIV_CAESAR	Single delivery by caesarean section	XV Pregnancy, childbirth and the puerperium (O15_)	MR_specificNMR	157	0.0692623	0.06137	0.259066	124.392	0.970523	0.744289	0.122856	0.149292	0.411814	FALSE
Tyr	Tyrosine	Amino acids	O15_POOR_FETGRO	Poor fetal growth	XV Pregnancy, childbirth and the puerperium (O15_)	MR_specificNMR_specificPhenome	19	0.157661	0.139707	0.259103	23.6483	0.166889	0.744289	0.0790564	0.181155	0.668038	FALSE
Phe	Phenylalanine	Amino acids	F5_VASCDEM	Vascular dementia	V Mental and behavioural disorders (F5_)	MR_sentinels	17	0.267487	0.237028	0.259107	24.977	0.0702311	0.744289	0.426104	0.372091	0.270086	FALSE
Pyruvate	Pyruvate	Glycolysis related metabolites	H7_CORNEALDEFORM	Keratoconus	VII Diseases of the eye and adnexa (H7_)	MR_sentinels	48	0.298967	0.264999	0.259243	48.0111	0.431618	0.744289	0.701025	0.429987	0.109859	FALSE
Gly	Glycine	Amino acids	AB1_ZOONOTIC_BACTERIAL	Certain zoonotic bacterial diseases	I Certain infectious and parasitic diseases (AB1_)	MR_specificNMR	42	0.383955	0.340268	0.259156	39.8225	0.522893	0.744289	0.358703	0.463319	0.443363	FALSE
Ala	Alanine	Amino acids	AB1_WHOOPCOUGH	Whooping cough	I Certain infectious and parasitic diseases (AB1_)	MR_leadvarsCS	165	0.410075	0.363452	0.259202	142.901	0.881366	0.744289	1.20155	0.688042	0.0826365	FALSE
GlycA	Glycoprotein Acetyls	Inflammation	E4_AMYL_SCNDSYST	Secondary systemic amyloidosis	IV Endocrine, nutritional and metabolic diseases (E4_)	MR_specificNMR	41	1.72116	1.52559	0.259238	34.9947	0.694763	0.744289	2.30382	5.12105	0.655293	FALSE
Val	Valine	Amino acids	KRA_PSY_TIC	Tic disorders	Psychiatric endpoints from Katri R√§ikk√∂nen	MR_leadvarsCS	105	0.436493	0.386945	0.2593	108.403	0.364241	0.744334	0.201506	0.750444	0.788839	FALSE
GlycA	Glycoprotein Acetyls	Inflammation	O15_ABORT_UNS	Unspecified abortion	XV Pregnancy, childbirth and the puerperium (O15_)	MR_specificNMR_specificPhenome	25	0.531876	0.471497	0.259295	24.2033	0.45002	0.744334	3.61916	1.34219	0.0128818	FALSE
Phe	Phenylalanine	Amino acids	O15_ABORT_MEDICAL	Medical abortion	XV Pregnancy, childbirth and the puerperium (O15_)	MR_leadvarsCS	19	0.0584492	0.0518195	0.259346	17.5842	0.483343	0.744403	0.0346601	0.0775439	0.660536	FALSE
Val	Valine	Amino acids	H8_VERTIGO	Disorders of vestibular function (Vertigo)	VIII Diseases of the ear and mastoid process (H8_)	MR_leadvarsCS	105	0.0814908	0.072247	0.259342	159.062	0.000416256	0.744403	0.0219466	0.140202	0.875918	FALSE
Glucose	Glucose	Glycolysis related metabolites	M13_RUPTUREMUSC	Other rupture of muscle	XIII Diseases of the musculoskeletal system and connective tissue (M13_)	MR_sentinels	65	-0.654924	0.580699	0.259396	73.224	0.20118	0.74442	-0.597641	1.09247	0.586272	FALSE
Tyr	Tyrosine	Amino acids	M13_CALCIFICTEND	Calcific tendinitis of shoulder	XIII Diseases of the musculoskeletal system and connective tissue (M13_)	MR_leadvarsCS	96	-0.137729	0.122119	0.259393	98.0789	0.393865	0.74442	-0.320021	0.191322	0.0977144	FALSE
Pyruvate	Pyruvate	Glycolysis related metabolites	KRA_PSY_SCHIZODEL_EXMORE	Schizophrenia or delusion (more control exclusions)	Psychiatric endpoints from Katri R√§ikk√∂nen	MR_specificNMR	31	-0.125662	0.111419	0.259391	31.4141	0.39526	0.74442	-0.0735294	0.172299	0.672709	FALSE
Acetone	Acetone	Ketone bodies	C3_OTHER_SKIN_EXALLC	Other malignant neoplasms of skin (=non-melanoma skin cancer) (controls excluding all cancers)	II Neoplasms, from cancer register (ICD-O-3)	MR_leadvarsCS	29	0.108967	0.0966115	0.259365	33.8791	0.204883	0.74442	0.18077	0.174759	0.310128	FALSE
Creatinine	Creatinine	Fluid balance	PNEUMO_SEPTHICHE	Pneumococcal septicemia	Asthma and related endpoints	MR_specificNMR	179	0.241573	0.214208	0.259425	175.903	0.530367	0.744468	0.227849	0.525246	0.664966	FALSE
GlycA	Glycoprotein Acetyls	Inflammation	N14_ISOLPROTEINURIA	Isolated proteinuria with specified morphological lesion	XIV Diseases of the genitourinary system (N14_)	MR_specificNMR	41	1.05618	0.936555	0.259435	54.1117	0.067376	0.744468	4.00297	3.08951	0.202707	FALSE
ApoB	Apolipoprotein B	Apolipoproteins	N14_CALCULOWER	Calculus of lower urinary tract	XIV Diseases of the genitourinary system (N14_)	MR_sentinels	50	-0.157311	0.139506	0.259474	40.8534	0.789635	0.744526	-0.231775	0.195118	0.240728	FALSE
Ala	Alanine	Amino acids	KRA_PSY_ANYMENTAL	Any mental disorder	Psychiatric endpoints from Katri R√§ikk√∂nen	MR_sentinels	114	0.0253627	0.0224924	0.259482	151.734	0.00882019	0.744526	0.0727828	0.043912	0.100223	FALSE
Val	Valine	Amino acids	K11_CHRONHEP	Chronic hepatitis, not elsewhere classified	XI Diseases of the digestive system (K11_)	MR_leadvarsCS	104	0.267398	0.237139	0.259488	104.31	0.445389	0.744526	0.683639	0.458542	0.139075	FALSE
Acetate	Acetate	Ketone bodies	M13_MUSCLE	Disorders of muscles	XIII Diseases of the musculoskeletal system and connective tissue (M13_)	MR_sentinels	16	-0.337571	0.299394	0.259524	18.4472	0.239886	0.744578	-1.57245	0.62701	0.0250828	FALSE
Gly	Glycine	Amino acids	K11_EMBIMPACT_TEETH	Embedded and impacted teeth	XI Diseases of the digestive system (K11_)	MR_specificNMR	42	-0.0943945	0.0837198	0.259529	44.8505	0.313575	0.744578	-0.0954299	0.115571	0.413858	FALSE
Phe	Phenylalanine	Amino acids	CMV_HEPATITIS	Cytomegaloviral hepatitis	I Certain infectious and parasitic diseases (AB1_)	MR_leadvarsCS	20	-1.22673	1.08809	0.259568	22.6436	0.253403	0.744626	-3.23463	1.4988	0.0446715	FALSE
Ile	Isoleucine	Amino acids	F5_STRESSOTH	Other reaction to severe stress, and adjustment disorders	V Mental and behavioural disorders (F5_)	MR_leadvarsCS	39	0.100002	0.0886986	0.259558	45.71	0.182427	0.744626	0.0436052	0.154491	0.779324	FALSE
Tyr	Tyrosine	Amino acids	CD2_INSITU_CERVIX_UTERI_EXALLC	Carcinoma in situ of cervix uteri (controls excluding all cancers)	II Neoplasms from hospital discharges (CD2_)	MR_leadvarsCS	95	-0.114391	0.101473	0.259612	105.343	0.199246	0.744672	-0.263537	0.158217	0.0991433	FALSE
Val	Valine	Amino acids	N14_OVARYCYST	Ovarian cyst	XIV Diseases of the genitourinary system (N14_)	MR_leadvarsCS	91	0.0634684	0.0563014	0.259617	88.9557	0.511319	0.744672	0.00558478	0.107777	0.95879	FALSE
Acetone	Acetone	Ketone bodies	AB1_OTHER_SEPSIS	Other septicaemia	I Certain infectious and parasitic diseases (AB1_)	MR_leadvarsCS	29	0.132115	0.117194	0.259606	37.503	0.108176	0.744672	0.0598492	0.211942	0.779802	FALSE
Gln	Glutamine	Amino acids	CD2_BENIGN_ENDOCRINE_PANCREAS	Benign neoplasm: Endocrine pancreas	II Neoplasms from hospital discharges (CD2_)	MR_sentinels	125	-0.370899	0.329038	0.259648	128.419	0.374643	0.744682	-1.13294	0.455286	0.0141693	FALSE
Citrate	Citrate	Glycolysis related metabolites	N14_PROHERNOV	Prolapse and hernia of ovary and fallopian tube	XIV Diseases of the genitourinary system (N14_)	MR_specificNMR	34	-0.246145	0.218366	0.259654	29.0173	0.665839	0.744682	-0.307503	0.298712	0.310995	FALSE
Glucose	Glucose	Glycolysis related metabolites	AUD	Alcohol use disorder, ICD-based	V Mental and behavioural disorders (F5_)	MR_specificNMR	32	0.14322	0.127056	0.259649	36.7584	0.219481	0.744682	0.384114	0.370664	0.30835	FALSE
Pyruvate	Pyruvate	Glycolysis related metabolites	J10_PERITONSABSC	Peritonsillar abscess	X Diseases of the respiratory system (J10_)	MR_specificNMR	31	-0.120437	0.106873	0.259778	34.9059	0.246081	0.744919	-0.0656009	0.165095	0.694018	FALSE
His	Histidine	Amino acids	H7_CATARACTSENILE	Senile cataract	VII Diseases of the eye and adnexa (H7_)	MR_leadvarsCS	66	-0.0474087	0.04207	0.259785	80.1712	0.0973699	0.744919	-0.0424655	0.0751359	0.573926	FALSE
Gly	Glycine	Amino acids	C3_MELANOMA_EXALLC	Malignant melanoma (controls excluding all cancers)	II Neoplasms, from cancer register (ICD-O-3)	MR_sentinels	99	-0.0437738	0.0388463	0.259807	115.39	0.110777	0.744919	-0.0199177	0.0430127	0.644355	FALSE
bOHbutyrate	3-Hydroxybutyrate	Ketone bodies	N14_POSTMENBLEED	Postmenopausal bleeding	XIV Diseases of the genitourinary system (N14_)	MR_leadvarsCS	31	0.11314	0.100405	0.25981	30.1991	0.45549	0.744919	0.481245	0.213008	0.0315553	FALSE
Acetoacetate	Acetoacetate	Ketone bodies	I9_PAROXTAC	Paroxysmal tachycardia	IX Diseases of the circulatory system (I9_)	MR_leadvarsCS	19	0.177665	0.157667	0.259809	16.5738	0.552568	0.744919	0.248288	0.299959	0.419287	FALSE
Albumin	Albumin	Fluid balance	H8_HL_IDIOP	Sudden idiopathic hearing loss	VIII Diseases of the ear and mastoid process (H8_)	MR_specificNMR	56	0.228374	0.202669	0.259814	49.6566	0.678256	0.744919	0.615014	0.429842	0.158252	FALSE
Ile	Isoleucine	Amino acids	C3_STOMACH_EXALLC	Malignant neoplasm of stomach (controls excluding all cancers)	II Neoplasms, from cancer register (ICD-O-3)	MR_specificNMR_specificPhenome	11	0.478774	0.424855	0.25978	9.95674	0.444297	0.744919	0.503627	0.683152	0.479771	FALSE
Tyr	Tyrosine	Amino acids	L12_NECROLIPOIDIC	Necrobiosis lipoidica, not elsewhere classified	XII Diseases of the skin and subcutaneous tissue (L12_)	MR_specificNMR	23	-0.662743	0.588206	0.259861	16.2928	0.801094	0.744927	-1.0135	0.743929	0.187516	FALSE
Citrate	Citrate	Glycolysis related metabolites	C3_BREAST_EXALLC	Malignant neoplasm of breast (controls excluding all cancers)	II Neoplasms, from cancer register (ICD-O-3)	MR_leadvarsCS	106	0.050527	0.0448424	0.259841	127.241	0.0689856	0.744927	0.0672695	0.0706328	0.343111	FALSE
Pyruvate	Pyruvate	Glycolysis related metabolites	M13_MUSCLE	Disorders of muscles	XIII Diseases of the musculoskeletal system and connective tissue (M13_)	MR_sentinels	48	0.135775	0.1205	0.259846	36.3796	0.868779	0.744927	0.176627	0.196231	0.372758	FALSE
Glucose	Glucose	Glycolysis related metabolites	E4_ADRENOGEN	Adrenogenital disorders	IV Endocrine, nutritional and metabolic diseases (E4_)	MR_leadvarsCS	78	0.775725	0.688476	0.259858	69.4323	0.71797	0.744927	0.880566	1.62594	0.589696	FALSE
Gln	Glutamine	Amino acids	H7_MYOPIA	Myopia	VII Diseases of the eye and adnexa (H7_)	MR_specificNMR_specificPhenome	51	0.22679	0.201293	0.259885	57.2686	0.223532	0.74493	0.399237	0.529798	0.454716	FALSE
bOHbutyrate	3-Hydroxybutyrate	Ketone bodies	L12_FOLLICULARNAS	Other and unspecified follicular disorders	XII Diseases of the skin and subcutaneous tissue (L12_)	MR_leadvarsCS	32	0.338226	0.300196	0.259876	28.7039	0.584653	0.74493	0.115784	0.637913	0.857193	FALSE
Acetoacetate	Acetoacetate	Ketone bodies	L12_NECROLIPOIDIC	Necrobiosis lipoidica, not elsewhere classified	XII Diseases of the skin and subcutaneous tissue (L12_)	MR_sentinels	14	-1.68217	1.49394	0.260166	17.6229	0.172368	0.74497	-2.78697	3.08667	0.384342	FALSE
Lactate	Lactate	Glycolysis related metabolites	SYSTSCLE_STRICT	Systemic sclerosis,strict definition	Rheuma endpoints	MR_sentinels	39	-0.815099	0.724251	0.260404	43.7951	0.239063	0.74497	-0.214863	1.85123	0.908229	FALSE
Val	Valine	Amino acids	J10_INORGPNEUMOC	Pneumoconiosis due to other inorganic dusts	X Diseases of the respiratory system (J10_)	MR_leadvarsCS	105	-0.814157	0.722665	0.25991	110.197	0.320078	0.74497	-3.04806	1.3875	0.0302763	FALSE
Val	Valine	Amino acids	F5_PHYSBEHOTH	Unspecified behavioural syndromes associated with physiological disturbances and physical factors +Physiological and behavioural factors associated with disorders of diseases classified elsewhere	V Mental and behavioural disorders (F5_)	MR_specificNMR_specificPhenome	27	-0.742105	0.659343	0.260368	20.9702	0.7435	0.74497	-0.585631	1.10564	0.60101	FALSE
Leu	Leucine	Amino acids	AB1_TULARAEMIA	Tularaemia	I Certain infectious and parasitic diseases (AB1_)	MR_sentinels	43	-0.630611	0.559816	0.259971	52.0087	0.138488	0.74497	-2.14466	0.98109	0.0345813	FALSE
Leu	Leucine	Amino acids	N14_ISOLPROTEINURIA	Isolated proteinuria with specified morphological lesion	XIV Diseases of the genitourinary system (N14_)	MR_leadvarsCS	56	-0.532375	0.472733	0.260096	58.9019	0.334749	0.74497	-0.865585	0.76222	0.261135	FALSE
His	Histidine	Amino acids	AB1_TULARAEMIA	Tularaemia	I Certain infectious and parasitic diseases (AB1_)	MR_sentinels	47	-0.490206	0.435533	0.260364	43.7154	0.568431	0.74497	-0.829235	0.751379	0.275626	FALSE
Glucose	Glucose	Glycolysis related metabolites	I9_CARDMYOHYP	Cardiomyopathy, Hypertrophic obstructive	IX Diseases of the circulatory system (I9_)	MR_sentinels	65	-0.354173	0.314625	0.260292	70.0113	0.28296	0.74497	-0.322173	0.590705	0.587402	FALSE
Tyr	Tyrosine	Amino acids	CD2_BENIGN_MELANOCYTIC_SCALPNECK	Melanocytic naevi of scalp and neck	II Neoplasms from hospital discharges (CD2_)	MR_specificNMR	23	-0.325641	0.289094	0.259989	18.5125	0.675206	0.74497	-0.264768	0.36578	0.477148	FALSE
Glucose	Glucose	Glycolysis related metabolites	F5_DEMINOTH	Dementia in other diseases classified elsewhere	V Mental and behavioural disorders (F5_)	MR_leadvarsCS	78	-0.255786	0.227076	0.259981	82.6057	0.310427	0.74497	-0.423189	0.53903	0.434839	FALSE
Acetate	Acetate	Ketone bodies	J10_SEPTDEV	Deviated nasal septum	X Diseases of the respiratory system (J10_)	MR_sentinels	16	-0.230721	0.204843	0.260026	31.1556	0.00837315	0.74497	-0.110351	0.490187	0.825139	FALSE
Gly	Glycine	Amino acids	L12_FOLICULAROTH	Other follicular disorders	XII Diseases of the skin and subcutaneous tissue (L12_)	MR_specificNMR_specificPhenome	32	-0.210505	0.186958	0.260187	27.0831	0.667995	0.74497	-0.158469	0.245471	0.523466	FALSE
Glucose	Glucose	Glycolysis related metabolites	L12_PSORIASIS	Psoriasis	XII Diseases of the skin and subcutaneous tissue (L12_)	MR_specificNMR	32	-0.172054	0.152874	0.260393	34.565	0.301358	0.74497	-0.305454	0.446555	0.499211	FALSE
Pyruvate	Pyruvate	Glycolysis related metabolites	D3_ANAEMIA_B12_DEF	Vitamin B12 deficiency anaemia	III Diseases of the blood and blood-forming organs and certain disorders involving the immune mechanism (D3_)	MR_specificNMR	31	-0.169751	0.150819	0.260367	17.8511	0.960895	0.74497	-0.463167	0.229636	0.0530415	FALSE
GlycA	Glycoprotein Acetyls	Inflammation	Q17_OTHER_CONGEN_MALFO_FACE_NECK	Other congenital malformations of face and neck	XVII Congenital malformations, deformations and chromosomal abnormalities (Q17)	MR_sentinels	138	-0.165917	0.147318	0.26006	137.628	0.46886	0.74497	-0.232267	0.221295	0.295772	FALSE
Acetate	Acetate	Ketone bodies	H8_MIDDLEMASTOID	Diseases of middle ear and mastoid	VIII Diseases of the ear and mastoid process (H8_)	MR_sentinels	16	-0.150272	0.133508	0.260348	27.2211	0.0269854	0.74497	-0.239037	0.319096	0.466194	FALSE
GlycA	Glycoprotein Acetyls	Inflammation	M13_SACROCOGG	Sacrococcygeal disorders, not elsewhere classified	XIII Diseases of the musculoskeletal system and connective tissue (M13_)	MR_leadvarsCS	194	-0.148977	0.13227	0.260035	177.385	0.783222	0.74497	-0.160328	0.202463	0.429402	FALSE
Pyruvate	Pyruvate	Glycolysis related metabolites	I9_ARTOTH	Other diseases of arteries and capillaries	IX Diseases of the circulatory system (I9_)	MR_sentinels	48	-0.147461	0.130987	0.260262	33.6173	0.928947	0.74497	-0.111459	0.21345	0.604051	FALSE
Leu	Leucine	Amino acids	N14_FEMALE_GENITAL_LSIL	LSIL lesion of the cervix uteri, vagina or vulva	XIV Diseases of the genitourinary system (N14_)	MR_leadvarsCS	54	-0.136156	0.120955	0.260306	53.8925	0.440016	0.74497	-0.327564	0.192286	0.0944392	FALSE
Pyruvate	Pyruvate	Glycolysis related metabolites	I9_AVBLOCK	AV-block	IX Diseases of the circulatory system (I9_)	MR_specificNMR	31	-0.133448	0.118553	0.260317	15.6146	0.985776	0.74497	-0.13046	0.18049	0.475585	FALSE
Gly	Glycine	Amino acids	E4_FLUIDELECTRO	Other disorders of fluid, electrolyte and acid-base balance	IV Endocrine, nutritional and metabolic diseases (E4_)	MR_specificNMR_specificPhenome	32	-0.129015	0.114628	0.260374	52.7708	0.00869263	0.74497	-0.0152922	0.150124	0.919542	FALSE
Gly	Glycine	Amino acids	Q17_CONGEN_MALFO_NERVOUS_SYSTEM	Congenital malformations of the nervous system	XVII Congenital malformations, deformations and chromosomal abnormalities (Q17)	MR_sentinels	99	-0.111537	0.0990304	0.260044	110.202	0.188076	0.74497	-0.156693	0.109993	0.157489	FALSE
His	Histidine	Amino acids	ASTHMA_CHILD_EXMORE	Childhood asthma (age<16) (more control exclusions)	Asthma and related endpoints	MR_leadvarsCS	65	-0.111161	0.0987575	0.260337	65.9471	0.409355	0.74497	-0.0602387	0.178121	0.736345	FALSE
Gln	Glutamine	Amino acids	I9_HEARTFAIL_ALLCAUSE	All-cause Heart Failure	IX Diseases of the circulatory system (I9_)	MR_specificNMR_specificPhenome	51	-0.104933	0.0932244	0.260338	69.6477	0.0344753	0.74497	-0.182617	0.245548	0.460602	FALSE
Leu	Leucine	Amino acids	C_STROKE	STROKE	Comorbidities of Diabetes	MR_specificNMR	12	-0.103292	0.091761	0.260306	7.15182	0.786659	0.74497	-0.161395	0.11207	0.180393	FALSE
Creatinine	Creatinine	Fluid balance	L12_SEBORRKERAT	Seborrhoeic keratosis	XII Diseases of the skin and subcutaneous tissue (L12_)	MR_leadvarsCS	253	-0.0807506	0.0717177	0.260186	327.728	0.000924585	0.74497	-0.0120427	0.165386	0.942011	FALSE
Gln	Glutamine	Amino acids	AB1_SEXUAL_TRANSMISSION	Infections with a predominantly sexual mode of transmission	I Certain infectious and parasitic diseases (AB1_)	MR_sentinels	124	-0.0440675	0.0391383	0.26019	132.323	0.266885	0.74497	-0.0766595	0.0550841	0.166551	FALSE
Citrate	Citrate	Glycolysis related metabolites	K11_INTESTOTH	Other diseases of intestines	XI Diseases of the digestive system (K11_)	MR_specificNMR	40	0.0368387	0.03271	0.260071	51.7685	0.0828265	0.74497	0.048648	0.0450051	0.286535	FALSE
Creatinine	Creatinine	Fluid balance	H7_KERATITIS	Keratitis	VII Diseases of the eye and adnexa (H7_)	MR_leadvarsCS	252	0.0563465	0.0500227	0.259988	298.417	0.0214142	0.74497	0.145861	0.115025	0.205947	FALSE
Gly	Glycine	Amino acids	H7_GLAUCOMA_XFG	Glaucoma, exfoliation	VII Diseases of the eye and adnexa (H7_)	MR_sentinels	99	0.0584304	0.051902	0.260257	149.266	0.000656673	0.74497	0.0973611	0.0572117	0.0920022	FALSE
Lactate	Lactate	Glycolysis related metabolites	L12_DERMATITISECZEMA	Dermatitis and eczema	XII Diseases of the skin and subcutaneous tissue (L12_)	MR_leadvarsCS	42	0.0664865	0.0590747	0.260392	61.184	0.0220561	0.74497	0.121476	0.145738	0.4095	FALSE
Albumin	Albumin	Fluid balance	K11_ACUTPANC	Acute pancreatitis	XI Diseases of the digestive system (K11_)	MR_sentinels	98	0.0903318	0.0802472	0.260306	117.321	0.0785227	0.74497	0.26363	0.123111	0.0347731	FALSE
ApoB	Apolipoprotein B	Apolipoproteins	N14_NEUROMUSCDYSBLADD	Neuromuscular dysfunction of bladder	XIV Diseases of the genitourinary system (N14_)	MR_leadvarsCS	67	0.102523	0.0910049	0.259925	61.8203	0.62301	0.74497	0.278014	0.128928	0.0347622	FALSE
Albumin	Albumin	Fluid balance	H8_VERTIGO	Disorders of vestibular function (Vertigo)	VIII Diseases of the ear and mastoid process (H8_)	MR_specificNMR	56	0.111842	0.0993381	0.260221	67.501	0.120103	0.74497	0.0289236	0.212116	0.892046	FALSE
Leu	Leucine	Amino acids	ASTHMA_OBESITY	Obesity related asthma	Comorbidities of Asthma	MR_leadvarsCS	56	0.116793	0.103679	0.259958	104.872	5.87805e-05	0.74497	0.0992081	0.167354	0.555787	FALSE
LDL_C	LDL Cholesterol	Cholesterol	K11_OPEN_BITE	Open bite	XI Diseases of the digestive system (K11_)	MR_sentinels	50	0.167289	0.148545	0.26009	59.2718	0.149364	0.74497	0.257411	0.198392	0.200666	FALSE
Citrate	Citrate	Glycolysis related metabolites	L12_DECUBITANSULCERANDPRESSURE	Decubitus ulcer and pressure area	XII Diseases of the skin and subcutaneous tissue (L12_)	MR_sentinels	86	0.177321	0.157495	0.260215	78.816	0.668157	0.74497	0.174266	0.308311	0.573426	FALSE
Ala	Alanine	Amino acids	O15_MAT_CARE_MALPRESENT	Maternal care for known or suspected malpresentation of fetus	XV Pregnancy, childbirth and the puerperium (O15_)	MR_specificNMR_specificPhenome	35	0.181096	0.160783	0.260023	19.4891	0.978089	0.74497	0.154535	0.345127	0.657249	FALSE
Val	Valine	Amino acids	F5_EATOTH	Other eating disorders	V Mental and behavioural disorders (F5_)	MR_leadvarsCS	105	0.210425	0.186974	0.260409	113.327	0.250077	0.74497	0.044406	0.363698	0.903061	FALSE
Phe	Phenylalanine	Amino acids	H8_CHRON_SUPOTITIS	Chronic suppurative otitis media	VIII Diseases of the ear and mastoid process (H8_)	MR_leadvarsCS	20	0.218704	0.194287	0.260302	14.0614	0.780103	0.74497	0.158402	0.285443	0.585771	FALSE
Lactate	Lactate	Glycolysis related metabolites	L12_OTHERCONTACT	Other contact dermatitis	XII Diseases of the skin and subcutaneous tissue (L12_)	MR_sentinels	39	0.256453	0.227735	0.260122	50.3281	0.0869796	0.74497	0.245867	0.581834	0.675053	FALSE
Acetone	Acetone	Ketone bodies	K11_APPENDOTH	Other appendicitis	XI Diseases of the digestive system (K11_)	MR_sentinels	22	0.285194	0.253385	0.260361	22.4626	0.373284	0.74497	0.660668	0.457871	0.164525	FALSE
LDL_C	LDL Cholesterol	Cholesterol	C3_GBM_ASTROCYTOMA_EXALLC	Brain glioblastoma and astrocytoma (controls excluding all cancers)	II Neoplasms, from cancer register (ICD-O-3)	MR_sentinels	50	0.339331	0.301391	0.260216	74.1923	0.0115852	0.74497	0.169714	0.399813	0.673111	FALSE
Acetoacetate	Acetoacetate	Ketone bodies	POLYCYTVERA	Polycythaemia vera	Other, not yet classified endpoints (same as #MISC)	MR_sentinels	14	0.607992	0.540175	0.260357	7.43735	0.87823	0.74497	0.442499	1.08472	0.690504	FALSE
GlycA	Glycoprotein Acetyls	Inflammation	E4_DYSPOLYGL	Polyglandular dysfunction	IV Endocrine, nutritional and metabolic diseases (E4_)	MR_sentinels	138	0.621733	0.552067	0.260084	143.723	0.330036	0.74497	0.293812	0.829455	0.72372	FALSE
Lactate	Lactate	Glycolysis related metabolites	E4_SPHINGOLIP	Disorders of sphingolipid metabolism and other lipid storage disorders	IV Endocrine, nutritional and metabolic diseases (E4_)	MR_specificNMR	13	3.48425	3.09317	0.259983	16.4359	0.172075	0.74497	19.2989	8.19307	0.0381142	FALSE
Phe	Phenylalanine	Amino acids	E4_ADRENOGEN	Adrenogenital disorders	IV Endocrine, nutritional and metabolic diseases (E4_)	MR_leadvarsCS	20	-1.03247	0.917493	0.260455	23.8953	0.200199	0.744997	-1.3203	1.38122	0.351787	FALSE
ApoB	Apolipoprotein B	Apolipoproteins	D3_ALLERGPURPURA	Allergic purpura	III Diseases of the blood and blood-forming organs and certain disorders involving the immune mechanism (D3_)	MR_leadvarsCS	67	-0.1785	0.158637	0.2605	61.7391	0.625811	0.744997	-0.134946	0.224881	0.550541	FALSE
His	Histidine	Amino acids	AUD	Alcohol use disorder, ICD-based	V Mental and behavioural disorders (F5_)	MR_specificNMR	15	-0.14435	0.128287	0.260499	12.1132	0.597214	0.744997	-0.17227	0.242169	0.48943	FALSE
Tyr	Tyrosine	Amino acids	O15_MATERN_CARE_FETAL_ABNORM	Maternal care for known or suspected fetal abnormality and damage	XV Pregnancy, childbirth and the puerperium (O15_)	MR_specificNMR_specificPhenome	19	-0.119913	0.106568	0.260493	9.55264	0.945534	0.744997	-0.132122	0.136205	0.345637	FALSE
Gly	Glycine	Amino acids	O15_GESTAT_HYPERT	Gestational [pregnancy-induced] hypertension	XV Pregnancy, childbirth and the puerperium (O15_)	MR_leadvarsCS	120	-0.0724986	0.0644253	0.260457	185.722	8.84772e-05	0.744997	-0.0692531	0.0983137	0.482566	FALSE
Gly	Glycine	Amino acids	M13_EARLY_LUMBAR_PROLAPSE	Early lumbar disc prolapse, operated	XIII Diseases of the musculoskeletal system and connective tissue (M13_)	MR_sentinels	99	-0.0300708	0.026725	0.260507	116.215	0.101132	0.744997	-0.0256154	0.0297983	0.392115	FALSE
Pyruvate	Pyruvate	Glycolysis related metabolites	M13_NEURALGIA	Neuralgia and neuritis, unspecified	XIII Diseases of the musculoskeletal system and connective tissue (M13_)	MR_sentinels	48	0.199019	0.17686	0.260466	42.8106	0.646652	0.744997	0.0314161	0.288209	0.913673	FALSE
LDL_C	LDL Cholesterol	Cholesterol	CD2_BENIGN_BLADDER	Benign neoplasm: Bladder	II Neoplasms from hospital discharges (CD2_)	MR_sentinels	50	0.363386	0.322932	0.260473	43.1575	0.707921	0.744997	0.298747	0.424177	0.48465	FALSE
His	Histidine	Amino acids	L12_OTHACUSKINSUN	Other acute skin changes due to ultraviolet radiation	XII Diseases of the skin and subcutaneous tissue (L12_)	MR_sentinels	47	-0.292725	0.260163	0.260521	49.5382	0.333972	0.745004	-0.47966	0.448741	0.290815	FALSE
Tyr	Tyrosine	Amino acids	M13_FIBROBLASTIC	Fibroblastic disorders	XIII Diseases of the musculoskeletal system and connective tissue (M13_)	MR_leadvarsCS	93	0.0773845	0.068781	0.260553	134.176	0.00272991	0.74502	0.0547383	0.109034	0.61686	FALSE
GlycA	Glycoprotein Acetyls	Inflammation	N14_VULVAL_LSIL	LSIL lesion of the vulva	XIV Diseases of the genitourinary system (N14_)	MR_sentinels	136	0.172	0.152879	0.26056	136.107	0.457107	0.74502	0.494506	0.228053	0.0318956	FALSE
Ile	Isoleucine	Amino acids	L12_ATROPHICSKIN	Atrophic disorders of skin	XII Diseases of the skin and subcutaneous tissue (L12_)	MR_leadvarsCS	39	0.182123	0.161877	0.26056	47.3874	0.141373	0.74502	0.112258	0.282683	0.693562	FALSE
Leu	Leucine	Amino acids	AB1_GASTROENTERITIS_NOS	Diarrhoea and gastroenteritis of presumed infectious origin	I Certain infectious and parasitic diseases (AB1_)	MR_specificNMR_specificPhenome	11	-0.117222	0.104199	0.260596	12.1737	0.273602	0.745059	-0.021889	0.119805	0.859079	FALSE
Albumin	Albumin	Fluid balance	I9_HEARTFAIL_AND_OVERWEIGHT	Heart failure and bmi 25plus	Cardiometabolic endpoints	MR_leadvarsCS	136	-0.0517501	0.0460002	0.260591	137.055	0.434481	0.745059	-0.0371999	0.0726547	0.609487	FALSE
Citrate	Citrate	Glycolysis related metabolites	FTD	Frontotemporal dementia	Neurological endpoints	MR_specificNMR	40	-0.707069	0.628614	0.260671	19.9195	0.995194	0.74511	-1.14203	0.856488	0.190344	FALSE
His	Histidine	Amino acids	N14_GALACTORRHEA	Galactorrhea	XIV Diseases of the genitourinary system (N14_)	MR_sentinels	45	-0.548721	0.487861	0.260696	48.0776	0.311169	0.74511	-1.77495	0.810919	0.0340883	FALSE
bOHbutyrate	3-Hydroxybutyrate	Ketone bodies	I9_PHLETHROM	Phlebitis and thrombophlebitis (not including DVT)	IX Diseases of the circulatory system (I9_)	MR_sentinels	22	-0.2143	0.190538	0.260713	47.0031	0.000938212	0.74511	-0.868416	0.354281	0.023557	FALSE
Ala	Alanine	Amino acids	M13_SPONDYLOPATHYNAS	Other specified/unspecified spondylopathies	XIII Diseases of the musculoskeletal system and connective tissue (M13_)	MR_leadvarsCS	165	-0.20934	0.186115	0.26068	176.174	0.2442	0.74511	-0.477323	0.351814	0.176737	FALSE
Citrate	Citrate	Glycolysis related metabolites	G6_RLS	Restless leg syndrome	VI Diseases of the nervous system (G6_)	MR_sentinels	86	-0.129493	0.11512	0.260651	92.9824	0.259523	0.74511	-0.385515	0.224406	0.0894934	FALSE
Pyruvate	Pyruvate	Glycolysis related metabolites	C3_SKIN_EXALLC	Malignant neoplasm of skin (controls excluding all cancers)	II Neoplasms, from cancer register (ICD-O-3)	MR_sentinels	48	-0.0731662	0.0650529	0.260708	80.6845	0.00162035	0.74511	-0.0516421	0.107038	0.631763	FALSE
Tyr	Tyrosine	Amino acids	ASTHMA_CHILD_EXMORE	Childhood asthma (age<16) (more control exclusions)	Asthma and related endpoints	MR_specificNMR	23	0.1167	0.103749	0.260659	22.8123	0.412395	0.74511	0.157226	0.133667	0.252656	FALSE
Leu	Leucine	Amino acids	ULCERNAS	Ulcerative colitis, NAS	Gastrointestinal endpoints	MR_leadvarsCS	56	0.150662	0.133951	0.260694	74.4865	0.0411944	0.74511	0.128814	0.216298	0.55397	FALSE
Tyr	Tyrosine	Amino acids	RESP_ILL_DIS_CLASS_ELSEWHERE	Respiratory disorders in diseases classified elsewhere	Interstitial lung disease endpoints	MR_leadvarsCS	96	0.306231	0.272238	0.260646	95.6912	0.460814	0.74511	0.308946	0.42924	0.473464	FALSE
Ala	Alanine	Amino acids	N14_PYELONEPHR	Acute tubulo-interstitial nephritis	XIV Diseases of the genitourinary system (N14_)	MR_specificNMR	41	0.0943537	0.083897	0.260743	44.7181	0.280283	0.745155	0.0282577	0.180203	0.876203	FALSE
Phe	Phenylalanine	Amino acids	G6_HYDROCEPH	Hydrocephalus	VI Diseases of the nervous system (G6_)	MR_leadvarsCS	20	0.212319	0.188793	0.260751	15.0224	0.721172	0.745155	0.267044	0.27758	0.348774	FALSE
ApoB	Apolipoprotein B	Apolipoproteins	M13_HALLUXRIGIDUS	Hallux rigidus	XIII Diseases of the musculoskeletal system and connective tissue (M13_)	MR_leadvarsCS	66	-0.0935125	0.0831557	0.260781	88.4332	0.0282686	0.745177	-0.112247	0.118495	0.347061	FALSE
Tyr	Tyrosine	Amino acids	CD2_INSITU_VULVA_EXALLC	Carcinoma in situ of vulva (controls excluding all cancers)	II Neoplasms from hospital discharges (CD2_)	MR_specificNMR_specificPhenome	19	0.607306	0.540034	0.260771	17.1752	0.511089	0.745177	0.522193	0.692529	0.461144	FALSE
His	Histidine	Amino acids	F5_HYPERSOMNIA	Hypersomnia	V Mental and behavioural disorders (F5_)	MR_leadvarsCS	66	-0.4049	0.360087	0.260823	42.194	0.987377	0.745236	-0.140791	0.641535	0.82699	FALSE
Acetone	Acetone	Ketone bodies	G6_MIGRAINE_WITH_AURA	Migraine with aura	VI Diseases of the nervous system (G6_)	MR_leadvarsCS	29	0.152374	0.13551	0.260824	34.2126	0.193962	0.745236	0.184586	0.246264	0.46001	FALSE
Tyr	Tyrosine	Amino acids	H7_VITRBODYGLOBE	Disorders of vitreous body	VII Diseases of the eye and adnexa (H7_)	MR_sentinels	78	0.0489143	0.0435043	0.260862	79.1242	0.411668	0.745259	0.0954139	0.0672961	0.16033	FALSE
Gly	Glycine	Amino acids	O15_PREG_GU_INFECT	Infections of genitourinary tract in pregnancy	XV Pregnancy, childbirth and the puerperium (O15_)	MR_specificNMR_specificPhenome	32	0.190523	0.169445	0.260846	36.4876	0.228677	0.745259	0.247384	0.226061	0.282521	FALSE
Pyruvate	Pyruvate	Glycolysis related metabolites	CD2_BENIGN_BONE_CARTILAGE_NOS	Benign neoplasm: Bone and articular cartilage, unspecified	II Neoplasms from hospital discharges (CD2_)	MR_sentinels	48	0.544498	0.484279	0.260865	41.7263	0.690136	0.745259	1.14411	0.789427	0.154041	FALSE
bOHbutyrate	3-Hydroxybutyrate	Ketone bodies	CHRONHEP_NAS	Chronic hepatitis NAS	Gastrointestinal endpoints	MR_sentinels	23	-0.644231	0.573092	0.260957	16.8326	0.77253	0.745313	-0.239195	1.13997	0.835826	FALSE
Tyr	Tyrosine	Amino acids	F5_KELARET	Kela-code for behavioural disturbances in mental retardation	V Mental and behavioural disorders (F5_)	MR_specificNMR	23	-0.559488	0.497749	0.260998	14.7604	0.872314	0.745313	-0.0805871	0.629828	0.899405	FALSE
Glucose	Glucose	Glycolysis related metabolites	N14_ENDOMETRIOSIS_OVARY	Endometriosis of ovary	XIV Diseases of the genitourinary system (N14_)	MR_sentinels	57	-0.132435	0.117814	0.260969	89.4768	0.00298046	0.745313	-0.112328	0.222382	0.615497	FALSE
Gly	Glycine	Amino acids	O15_RETAINED_PLAC_MEMB_NO_HEAMORRH	Retained placenta and membranes, without haemorrhage	XV Pregnancy, childbirth and the puerperium (O15_)	MR_leadvarsCS	123	-0.0880838	0.0783664	0.261013	86.2116	0.994128	0.745313	-0.0432988	0.11968	0.718142	FALSE
Citrate	Citrate	Glycolysis related metabolites	ASTHMA_NAS	Asthma, unspecified (mode)	Asthma and related endpoints	MR_leadvarsCS	107	-0.0455052	0.0404854	0.261017	148.618	0.00400768	0.745313	-0.031052	0.0638392	0.627691	FALSE
Pyruvate	Pyruvate	Glycolysis related metabolites	L12_URTICA_NAS	Other and unspecified urticaria	XII Diseases of the skin and subcutaneous tissue (L12_)	MR_specificNMR_specificPhenome	23	0.182625	0.16248	0.261018	23.7647	0.359681	0.745313	0.0835185	0.284614	0.772062	FALSE
Gln	Glutamine	Amino acids	N14_ENDOMETRIOSIS_ASRM_STAGE1_2	Endometriosis ASRM stages 1,2	XIV Diseases of the genitourinary system (N14_)	MR_specificNMR_specificPhenome	51	0.186808	0.166193	0.260996	57.4399	0.218893	0.745313	0.310034	0.436858	0.481259	FALSE
Leu	Leucine	Amino acids	M13_FIBROMYALGIA	Fibromyalgia	XIII Diseases of the musculoskeletal system and connective tissue (M13_)	MR_sentinels	43	0.223264	0.198603	0.260939	51.3684	0.152372	0.745313	0.142393	0.363273	0.697109	FALSE
Val	Valine	Amino acids	H7_ORBIT	Disorders of orbit	VII Diseases of the eye and adnexa (H7_)	MR_leadvarsCS	105	0.248162	0.220783	0.26101	121.598	0.114467	0.745313	0.291084	0.429078	0.499044	FALSE
LDL_C	LDL Cholesterol	Cholesterol	F5_SCHIZPER	Schizoid personality disorder	V Mental and behavioural disorders (F5_)	MR_sentinels	50	0.258213	0.229712	0.260982	45.2479	0.626009	0.745313	0.176454	0.305014	0.565623	FALSE
Gly	Glycine	Amino acids	CD2_BENIGN_MEDIASTINUM	Benign neoplasm: Mediastinum	II Neoplasms from hospital discharges (CD2_)	MR_sentinels	99	0.294275	0.261788	0.260971	104.226	0.314547	0.745313	0.162943	0.290726	0.576453	FALSE
Lactate	Lactate	Glycolysis related metabolites	E4_ANTIDIU	Syndrome of inappropriate secretion of antidiuretic hormone	IV Endocrine, nutritional and metabolic diseases (E4_)	MR_sentinels	39	1.00375	0.892851	0.260926	25.7898	0.934256	0.745313	1.54599	2.24521	0.495388	FALSE
Tyr	Tyrosine	Amino acids	I9_TIA	Transient ischemic attack	IX Diseases of the circulatory system (I9_)	MR_specificNMR	23	-0.0731926	0.0651292	0.261095	28.5265	0.158881	0.745439	-0.1504	0.0797464	0.0732061	FALSE
Ala	Alanine	Amino acids	G6_MYOMUSCINOTH	Disorders of myoneural junction and muscle in diseases classified elsewhere	VI Diseases of the nervous system (G6_)	MR_leadvarsCS	165	0.395635	0.352043	0.261087	183.418	0.142529	0.745439	1.33681	0.657196	0.0435616	FALSE
Lactate	Lactate	Glycolysis related metabolites	C3_RECTUM_ADENO_MUCINO_EXALLC	Adenocarcinoma, papilloma adenocarcinoma and mucinous carcinomas of rectum (controls excluding all cancers)	II Neoplasms, from cancer register (ICD-O-3)	MR_specificNMR	13	0.555081	0.493925	0.261091	11.8614	0.456876	0.745439	0.076465	1.50946	0.960507	FALSE
Lactate	Lactate	Glycolysis related metabolites	FG_DOAAC	Diseases of arteries, arterioles and capillaries (FINNGEN)	IX Diseases of the circulatory system (I9_)	MR_specificNMR	13	0.254357	0.226356	0.261139	7.6398	0.812608	0.745531	0.0124421	0.675887	0.985643	FALSE
Acetone	Acetone	Ketone bodies	O15_MATERN_CARE_FETAL_ABNORM	Maternal care for known or suspected fetal abnormality and damage	XV Pregnancy, childbirth and the puerperium (O15_)	MR_sentinels	21	0.20207	0.179847	0.261198	20.1442	0.448946	0.745668	0.401754	0.326862	0.23403	FALSE
Creatinine	Creatinine	Fluid balance	H8_EXT_NONINF	Acute otitis externa, noninfective	VIII Diseases of the ear and mastoid process (H8_)	MR_specificNMR	179	-0.36545	0.325281	0.26123	210.272	0.0493089	0.745697	-0.228731	0.798721	0.774928	FALSE
Val	Valine	Amino acids	H7_ENTROPION	Entropion and trichiasis of eyelid	VII Diseases of the eye and adnexa (H7_)	MR_leadvarsCS	105	0.195113	0.173664	0.261222	143.645	0.0061024	0.745697	0.184015	0.33806	0.587393	FALSE
Citrate	Citrate	Glycolysis related metabolites	E4_HYPERGLYCER	Pure hyperglyceridaemia	IV Endocrine, nutritional and metabolic diseases (E4_)	MR_specificNMR	40	-0.357628	0.318345	0.26127	49.4165	0.122559	0.745743	-0.538002	0.436804	0.225638	FALSE
Acetoacetate	Acetoacetate	Ketone bodies	ST19_FRACT_WRIST_HAND_LEVEL	Fracture at wrist and hand level	XIX Injury, poisoning and certain other consequences of external causes (ST19_)	MR_leadvarsCS	19	0.164296	0.146246	0.26126	21.2751	0.26576	0.745743	0.0969615	0.285021	0.73788	FALSE
Albumin	Albumin	Fluid balance	C3_TESTIS_EXALLC	Malignant neoplasm of testis (controls excluding all cancers)	II Neoplasms, from cancer register (ICD-O-3)	MR_specificNMR_specificPhenome	39	0.717786	0.638957	0.26128	31.0794	0.779387	0.745743	0.842772	1.33603	0.532047	FALSE
Tyr	Tyrosine	Amino acids	L12_HYPETROPHICSCAR	Hypertrophic scar	XII Diseases of the skin and subcutaneous tissue (L12_)	MR_sentinels	78	-0.152509	0.135769	0.261312	80.1808	0.379634	0.745747	-0.200578	0.211078	0.344995	FALSE
Glucose	Glucose	Glycolysis related metabolites	K11_LIVER	Diseases of liver	XI Diseases of the digestive system (K11_)	MR_specificNMR	32	-0.150409	0.133924	0.261399	27.2582	0.659144	0.745747	-0.0098451	0.385952	0.979818	FALSE
Lactate	Lactate	Glycolysis related metabolites	O15_PREG_ABORT	Pregnancy with abortive outcome	XV Pregnancy, childbirth and the puerperium (O15_)	MR_specificNMR	13	-0.138207	0.123041	0.261329	7.4289	0.828019	0.745747	-0.482984	0.366476	0.214318	FALSE
Glucose	Glucose	Glycolysis related metabolites	H7_EYEOTH	Other disorders of eye and adnexa	VII Diseases of the eye and adnexa (H7_)	MR_leadvarsCS	78	-0.129316	0.115153	0.261439	73.5003	0.591902	0.745747	-0.0459547	0.271563	0.866071	FALSE
Albumin	Albumin	Fluid balance	THYROTOXICOSIS	Thyrotoxicosis	Comorbidities of Gastrointestinal endpoints	MR_leadvarsCS	149	-0.0787317	0.0700936	0.261337	224.229	5.29197e-05	0.745747	-0.09102	0.11107	0.413839	FALSE
Gly	Glycine	Amino acids	H7_OCUPAIN	Ocular pain	VII Diseases of the eye and adnexa (H7_)	MR_sentinels	99	-0.0556561	0.0495552	0.26139	101.785	0.376601	0.745747	-0.0141917	0.0544555	0.794945	FALSE
Gly	Glycine	Amino acids	O15_MATERN_CARE	Maternal care related to the fetus and amniotic cavity and possible delivery problems	XV Pregnancy, childbirth and the puerperium (O15_)	MR_leadvarsCS	124	-0.0300339	0.026743	0.261413	99.8778	0.937613	0.745747	-0.00230744	0.0407597	0.954948	FALSE
Gly	Glycine	Amino acids	AB1_ZOSTER	Zoster [herpes zoster]	I Certain infectious and parasitic diseases (AB1_)	MR_sentinels	99	0.0369207	0.0328728	0.261379	102.342	0.361981	0.745747	0.043701	0.036665	0.236208	FALSE
Leu	Leucine	Amino acids	E4_THYTOXGOITDIF	Thyrotoxicosis with diffuse goitre	IV Endocrine, nutritional and metabolic diseases (E4_)	MR_leadvarsCS	55	0.155428	0.1384	0.261424	74.5147	0.0335914	0.745747	0.54531	0.212887	0.0133034	FALSE
Gly	Glycine	Amino acids	L12_PSORI_NAS	Other and unspecified psoriasis	XII Diseases of the skin and subcutaneous tissue (L12_)	MR_specificNMR_specificPhenome	32	0.26753	0.238227	0.261437	43.1732	0.0717971	0.745747	0.284699	0.319656	0.380209	FALSE
Leu	Leucine	Amino acids	AB1_EBV	Infectious mononucleosis	I Certain infectious and parasitic diseases (AB1_)	MR_specificNMR_specificPhenome	11	0.374294	0.333228	0.261336	12.7094	0.240374	0.745747	0.64561	0.392001	0.133972	FALSE
Pyruvate	Pyruvate	Glycolysis related metabolites	M13_DIASTASIS	Diastasis of muscle	XIII Diseases of the musculoskeletal system and connective tissue (M13_)	MR_sentinels	48	0.551661	0.491249	0.261448	41.7209	0.690348	0.745747	1.14149	0.800341	0.160546	FALSE
Lactate	Lactate	Glycolysis related metabolites	E4_CARCISDR	Carcinoid syndrome	IV Endocrine, nutritional and metabolic diseases (E4_)	MR_leadvarsCS	42	0.745465	0.663806	0.261431	42.6033	0.401964	0.745747	3.29598	1.5842	0.0439252	FALSE
Phe	Phenylalanine	Amino acids	E4_AMINO	Other disorders of amino-acid metabolism	IV Endocrine, nutritional and metabolic diseases (E4_)	MR_leadvarsCS	20	0.994841	0.885655	0.261317	24.4612	0.179051	0.745747	1.45808	1.33413	0.288848	FALSE
Ala	Alanine	Amino acids	H8_OTORRHOEA	Otorrhoea	VIII Diseases of the ear and mastoid process (H8_)	MR_specificNMR	41	1.55659	1.38603	0.261413	33.8727	0.741481	0.745747	1.59066	2.95261	0.593136	FALSE
Phe	Phenylalanine	Amino acids	N14_ENDOMETRIOSIS_INTESTINE	Endometriosis of intestine	XIV Diseases of the genitourinary system (N14_)	MR_sentinels	12	-0.503645	0.448503	0.26146	7.92416	0.720081	0.745751	-0.429109	0.701386	0.554324	FALSE
Acetone	Acetone	Ketone bodies	F5_DELIRIUM	Delirium, not induced by alcohol and other psychoactive substances	V Mental and behavioural disorders (F5_)	MR_leadvarsCS	29	-0.223728	0.199302	0.261626	22.6002	0.752776	0.745788	-0.423332	0.355575	0.244191	FALSE
Leu	Leucine	Amino acids	SPONDYLOPATHY_FG	Spondylopathies (FG)	Rheuma endpoints	MR_sentinels	41	-0.173922	0.154899	0.261519	52.4065	0.0904554	0.745788	-0.267263	0.280553	0.346646	FALSE
Pyruvate	Pyruvate	Glycolysis related metabolites	M13_ROTATORCUFF	Rotator cuff syndrome	XIII Diseases of the musculoskeletal system and connective tissue (M13_)	MR_sentinels	48	-0.0682265	0.0607615	0.261498	83.9986	0.000734059	0.745788	-0.0083173	0.0993954	0.933675	FALSE
Citrate	Citrate	Glycolysis related metabolites	M13_ARTHTROSIS_COX	Coxarthrosis	XIII Diseases of the musculoskeletal system and connective tissue (M13_)	MR_leadvarsCS	106	-0.051464	0.0458407	0.261577	176.146	1.695e-05	0.745788	-0.0347521	0.0722775	0.631658	FALSE
Gln	Glutamine	Amino acids	K11_OTHDIG	Other diseases of the digestive system	XI Diseases of the digestive system (K11_)	MR_leadvarsCS	166	-0.0374319	0.0333408	0.261562	211.835	0.00810936	0.745788	-0.0367485	0.048283	0.447686	FALSE
Citrate	Citrate	Glycolysis related metabolites	F5_ALZHDEMENT	Dementia in Alzheimer disease	V Mental and behavioural disorders (F5_)	MR_specificNMR_specificPhenome	33	0.112908	0.100574	0.261591	30.0277	0.566669	0.745788	0.118856	0.140422	0.403805	FALSE
Ala	Alanine	Amino acids	M13_SPONDYLOSIS	Spondylosis	XIII Diseases of the musculoskeletal system and connective tissue (M13_)	MR_specificNMR	40	0.118367	0.105426	0.261546	54.6394	0.0493749	0.745788	0.0604123	0.224395	0.789214	FALSE
Ala	Alanine	Amino acids	G6_HYDROCEPH	Hydrocephalus	VI Diseases of the nervous system (G6_)	MR_sentinels	114	0.132352	0.117903	0.261628	129.102	0.142777	0.745788	0.426674	0.230967	0.0673375	FALSE
Ala	Alanine	Amino acids	G6_POLYOTHUNS	Other and unspecified polyneuropathies, also in other diseases	VI Diseases of the nervous system (G6_)	MR_specificNMR	42	0.184782	0.164606	0.26162	44.7774	0.316274	0.745788	0.0429566	0.357331	0.904914	FALSE
Phe	Phenylalanine	Amino acids	H7_KERATITISOTH	Other keratitis	VII Diseases of the eye and adnexa (H7_)	MR_sentinels	17	0.212804	0.189564	0.261609	21.9914	0.14347	0.745788	0.00918559	0.2933	0.975429	FALSE
Albumin	Albumin	Fluid balance	F5_PSYCHDEV	Disorders of psychological development	V Mental and behavioural disorders (F5_)	MR_specificNMR_specificPhenome	43	0.234502	0.2089	0.261626	33.2547	0.830384	0.745788	0.432188	0.43978	0.331501	FALSE
Glucose	Glucose	Glycolysis related metabolites	M13_PANNICULITIS	Panniculitis affecting regions of neck and back	XIII Diseases of the musculoskeletal system and connective tissue (M13_)	MR_leadvarsCS	78	0.278594	0.248142	0.261557	95.209	0.0780723	0.745788	0.463459	0.589104	0.433892	FALSE
Ile	Isoleucine	Amino acids	H7_CORNEALNAS	Other and unspecified corneal deformities and disorders	VII Diseases of the eye and adnexa (H7_)	MR_specificNMR	12	0.616312	0.549029	0.261629	7.73749	0.736608	0.745788	0.65753	0.825467	0.444209	FALSE
Tyr	Tyrosine	Amino acids	G6_MITOCMY	Mitochondrial myopathy	VI Diseases of the nervous system (G6_)	MR_specificNMR_specificPhenome	19	0.825469	0.735269	0.261575	14.9793	0.663386	0.745788	0.976933	0.941107	0.313779	FALSE
His	Histidine	Amino acids	G6_POSTOPNEURO	Postprocedural disorders of nervous system	VI Diseases of the nervous system (G6_)	MR_specificNMR	15	0.362911	0.323306	0.261649	7.9562	0.891595	0.745815	0.994127	0.610513	0.127432	FALSE
bOHbutyrate	3-Hydroxybutyrate	Ketone bodies	N14_PYELONEPHR	Acute tubulo-interstitial nephritis	XIV Diseases of the genitourinary system (N14_)	MR_sentinels	23	-0.122227	0.108898	0.261695	52.2852	0.000285475	0.745881	-0.489427	0.201666	0.0243119	FALSE
Creatinine	Creatinine	Fluid balance	C3_COLORECTAL_ADENO_EXALLC	Colorectal adenocarcinoma (controls excluding all cancers)	II Neoplasms, from cancer register (ICD-O-3)	MR_specificNMR	177	-0.101087	0.0900624	0.261686	210.094	0.040355	0.745881	-0.0935351	0.221078	0.672751	FALSE
Pyruvate	Pyruvate	Glycolysis related metabolites	O15_COMPLIC_ABORT_ECTOP_MOLAR	Complications following abortion and ectopic and molar pregnancy	XV Pregnancy, childbirth and the puerperium (O15_)	MR_leadvarsCS	60	-0.230989	0.205812	0.261722	51.3309	0.750806	0.745917	-0.326383	0.32705	0.322444	FALSE
Ala	Alanine	Amino acids	H7_VISUDISTURBSUB	Subjective visual disturbances	VII Diseases of the eye and adnexa (H7_)	MR_sentinels	115	-0.0664107	0.0591736	0.261733	109.515	0.601304	0.745917	-0.0504304	0.115945	0.664429	FALSE
Lactate	Lactate	Glycolysis related metabolites	L12_DERMATITISNAS	Other and unspecified dermatitis	XII Diseases of the skin and subcutaneous tissue (L12_)	MR_sentinels	39	0.0958994	0.0854501	0.261741	59.7049	0.0137932	0.745917	0.18793	0.217628	0.393406	FALSE
LDL_C	LDL Cholesterol	Cholesterol	VD_MX	Vascular dementia (mixed)	Neurological endpoints	MR_leadvarsCS	65	0.320998	0.286031	0.261756	98.8296	0.00340155	0.74593	0.695449	0.37361	0.0673501	FALSE
Tyr	Tyrosine	Amino acids	G6_PARKINSON	Parkinson's disease	VI Diseases of the nervous system (G6_)	MR_specificNMR	23	-0.127985	0.114047	0.261772	13.7868	0.908875	0.745943	-0.149913	0.144296	0.310653	FALSE
His	Histidine	Amino acids	M13_THORACISPINEPAIN	Pain in thoracic spine	XIII Diseases of the musculoskeletal system and connective tissue (M13_)	MR_specificNMR	15	-0.247921	0.220938	0.261808	10.4701	0.727068	0.746013	-0.485329	0.417611	0.266064	FALSE
Albumin	Albumin	Fluid balance	N14_RENALTUBULOOTH	Other renal tubulo-interstitial diseases	XIV Diseases of the genitourinary system (N14_)	MR_specificNMR	56	0.473431	0.42197	0.261882	47.5304	0.752665	0.746192	0.999427	0.896344	0.269787	FALSE
GlycA	Glycoprotein Acetyls	Inflammation	CD2_INSITU_CERVIX_UTERI_EXALLC	Carcinoma in situ of cervix uteri (controls excluding all cancers)	II Neoplasms from hospital discharges (CD2_)	MR_specificNMR_specificPhenome	25	-0.383966	0.342241	0.261898	22.4929	0.549875	0.746207	-1.34292	0.981993	0.18467	FALSE
Albumin	Albumin	Fluid balance	CAMPYLOENTERITIS	Campylobacter enteritis	I Certain infectious and parasitic diseases (AB1_)	MR_specificNMR	56	0.455907	0.406376	0.261912	54.0111	0.512423	0.746214	1.258	0.855922	0.147429	FALSE
Gln	Glutamine	Amino acids	K11_MISS_TEETH_ACCID_EXTR_PAROD	Missing teeth due to accident, extraction or parodontitis	XI Diseases of the digestive system (K11_)	MR_sentinels	125	0.0752049	0.0670365	0.261926	95.2795	0.974057	0.746224	0.219893	0.0943542	0.0214076	FALSE
Gly	Glycine	Amino acids	K11_PERITON	Diseases of peritoneum	XI Diseases of the digestive system (K11_)	MR_sentinels	99	0.048592	0.043317	0.261958	104.067	0.318419	0.74625	0.0528577	0.0483479	0.27698	FALSE
Ala	Alanine	Amino acids	REITER	Reiter disease	Rheuma endpoints	MR_leadvarsCS	165	0.408537	0.364182	0.261951	138.59	0.925845	0.74625	0.982325	0.691762	0.157508	FALSE
Gln	Glutamine	Amino acids	DENTAL_TMD	TMD related pain	Dental endpoints	MR_specificNMR_specificPhenome	51	-0.446752	0.398312	0.262027	54.1611	0.318685	0.746326	-0.333301	1.05035	0.752347	FALSE
Lactate	Lactate	Glycolysis related metabolites	M13_CERVICDISC	Cervical disc disorders	XIII Diseases of the musculoskeletal system and connective tissue (M13_)	MR_leadvarsCS	42	-0.115059	0.102583	0.262024	54.7187	0.0742703	0.746326	-0.332299	0.25077	0.192652	FALSE
Val	Valine	Amino acids	M13_ENTESOPATHYLOW	Enthesopathies of lower limb, excluding foot	XIII Diseases of the musculoskeletal system and connective tissue (M13_)	MR_specificNMR	31	0.200156	0.178454	0.262029	38.3197	0.141714	0.746326	0.238175	0.313288	0.453246	FALSE
LDL_C	LDL Cholesterol	Cholesterol	H7_RETINALDETACHTRACTION	Traction detachment of retina	VII Diseases of the eye and adnexa (H7_)	MR_leadvarsCS	65	0.331173	0.295253	0.262008	56.9321	0.722336	0.746326	0.212063	0.393046	0.591419	FALSE
Gln	Glutamine	Amino acids	L12_LICHENSIMPLEX	Lichen simplex chronicus	XII Diseases of the skin and subcutaneous tissue (L12_)	MR_specificNMR_specificPhenome	51	0.449761	0.401015	0.26205	53.3743	0.345871	0.746356	1.31632	1.04799	0.215059	FALSE
His	Histidine	Amino acids	M13_VERTEBCOLLAPSE	Collapsed vertebra, not elsewhere classified	XIII Diseases of the musculoskeletal system and connective tissue (M13_)	MR_leadvarsCS	66	0.593255	0.52901	0.262098	72.3127	0.249279	0.746461	0.246541	0.944553	0.79492	FALSE
Creatinine	Creatinine	Fluid balance	G6_AUTONOM	Autonomic disorders	VI Diseases of the nervous system (G6_)	MR_sentinels	178	-0.260999	0.232756	0.262143	171.973	0.592588	0.746556	-0.313342	0.54179	0.563771	FALSE
Ile	Isoleucine	Amino acids	J10_PERITONSABSC	Peritonsillar abscess	X Diseases of the respiratory system (J10_)	MR_leadvarsCS	39	0.150584	0.134302	0.262187	59.6182	0.014056	0.746651	0.268637	0.233111	0.256549	FALSE
Acetone	Acetone	Ketone bodies	K11_FIBROCHIRLIV	Fibrosis and cirrhosis of liver	XI Diseases of the digestive system (K11_)	MR_leadvarsCS	29	-0.355349	0.316954	0.262229	44.3347	0.0257359	0.746661	-0.558159	0.573862	0.339368	FALSE
Glucose	Glucose	Glycolysis related metabolites	H8_PERIPHVERTIGO	Other peripheral vertigo	VIII Diseases of the ear and mastoid process (H8_)	MR_specificNMR	32	-0.339871	0.303141	0.262217	37.1786	0.205721	0.746661	-0.799263	0.87526	0.368433	FALSE
Gly	Glycine	Amino acids	H7_CORNEALDYSTROPHY	Corneal degeneration	VII Diseases of the eye and adnexa (H7_)	MR_leadvarsCS	124	-0.317982	0.283628	0.262235	154.35	0.0292356	0.746661	-0.673208	0.432566	0.122224	FALSE
Gln	Glutamine	Amino acids	E4_OVARFAIL	Primary ovarian failure	IV Endocrine, nutritional and metabolic diseases (E4_)	MR_leadvarsCS	163	0.185364	0.165335	0.262226	158.895	0.554281	0.746661	0.140371	0.238742	0.557383	FALSE
Creatinine	Creatinine	Fluid balance	H7_STENOLACRI	Stenosis and insufficiency of lacrimal passages	VII Diseases of the eye and adnexa (H7_)	MR_specificNMR_specificPhenome	135	-0.175262	0.156333	0.262254	150.795	0.152389	0.746682	-0.194804	0.409313	0.634906	FALSE
Leu	Leucine	Amino acids	H7_AMD	Age-related macular degeneration (whether dry or wet)	VII Diseases of the eye and adnexa (H7_)	MR_specificNMR	12	-0.254163	0.226739	0.262311	19.0253	0.0606404	0.746781	-0.457302	0.267556	0.118212	FALSE
Gly	Glycine	Amino acids	J10_SINUSITIS	Acute sinusitis	X Diseases of the respiratory system (J10_)	MR_specificNMR_specificPhenome	32	0.0986402	0.0879965	0.262307	66.1593	0.0002386	0.746781	0.149729	0.116729	0.209417	FALSE
Ile	Isoleucine	Amino acids	I9_STR	Stroke, excluding SAH	IX Diseases of the circulatory system (I9_)	MR_specificNMR_specificPhenome	11	-0.121762	0.108634	0.262353	6.75939	0.747948	0.74679	-0.256364	0.165953	0.156793	FALSE
Val	Valine	Amino acids	K11_OTHENTERCOL	Other noninfective gastroenteritis and colitis	XI Diseases of the digestive system (K11_)	MR_sentinels	76	0.0967755	0.0863387	0.262338	98.303	0.0368668	0.74679	0.0628205	0.14713	0.67064	FALSE
Citrate	Citrate	Glycolysis related metabolites	I9_PHLETHROM	Phlebitis and thrombophlebitis (not including DVT)	IX Diseases of the circulatory system (I9_)	MR_specificNMR_specificPhenome	33	0.0980313	0.0874631	0.26236	34.7907	0.336491	0.74679	0.137733	0.123563	0.273555	FALSE
Tyr	Tyrosine	Amino acids	CD2_BENIGN_CAECUM	Benign neoplasm: Caecum	II Neoplasms from hospital discharges (CD2_)	MR_specificNMR	23	0.193032	0.172226	0.26237	30.8048	0.100179	0.74679	0.139094	0.222563	0.538725	FALSE
GlycA	Glycoprotein Acetyls	Inflammation	WET_AMD	Wet age-related macular degeneration	VII Diseases of the eye and adnexa (H7_)	MR_specificNMR	40	0.24829	0.221508	0.262327	44.7395	0.243475	0.74679	0.678596	0.752249	0.372692	FALSE
Gln	Glutamine	Amino acids	L12_DECUBITANSULCERANDPRESSURE	Decubitus ulcer and pressure area	XII Diseases of the skin and subcutaneous tissue (L12_)	MR_sentinels	125	-0.117087	0.104475	0.262406	137.83	0.186861	0.746861	-0.0874084	0.147691	0.555048	FALSE
Lactate	Lactate	Glycolysis related metabolites	KRA_PSY_CHILDOTH_EXMORE	Other disorders starting during childhood or adolescence (more control exclusions)	Psychiatric endpoints from Katri R√§ikk√∂nen	MR_specificNMR	13	-0.783268	0.698971	0.262457	10.661	0.558172	0.746862	-1.03959	2.07496	0.626232	FALSE
Creatinine	Creatinine	Fluid balance	T1D_STRICT2	Type 1 diabetes, strict definition, subgroup 2	Diabetes endpoints	MR_sentinels	178	-0.669334	0.597271	0.262435	172.45	0.582551	0.746862	-0.794867	1.40037	0.571023	FALSE
Pyruvate	Pyruvate	Glycolysis related metabolites	G6_NARCOCATA	Narcolepsy and cataplexy	VI Diseases of the nervous system (G6_)	MR_leadvarsCS	61	-0.541401	0.483182	0.262504	64.8948	0.310041	0.746862	-1.43938	0.767464	0.065675	FALSE
Citrate	Citrate	Glycolysis related metabolites	AB1_SEQULAE_INF_NOS	Sequelae of other and unspecified infectious and parasitic diseases	I Certain infectious and parasitic diseases (AB1_)	MR_leadvarsCS	109	-0.131877	0.117696	0.262506	106.883	0.512291	0.746862	-0.169437	0.184632	0.360841	FALSE
Albumin	Albumin	Fluid balance	H8_OTHHEARINGLOSS	Other hearing loss	VIII Diseases of the ear and mastoid process (H8_)	MR_sentinels	98	0.0806755	0.0719976	0.262488	132.262	0.0100731	0.746862	0.118981	0.111739	0.289629	FALSE
Acetone	Acetone	Ketone bodies	M13_SPINSTENOSIS	Spinal stenosis	XIII Diseases of the musculoskeletal system and connective tissue (M13_)	MR_sentinels	21	0.140351	0.125258	0.262502	33.1399	0.032567	0.746862	0.310423	0.227514	0.188382	FALSE
GlycA	Glycoprotein Acetyls	Inflammation	H7_LACRIMALSYSTEM	Disorders of lacrimal system	VII Diseases of the eye and adnexa (H7_)	MR_specificNMR_specificPhenome	26	0.169607	0.151365	0.262495	14.1969	0.958191	0.746862	0.6153	0.433386	0.16854	FALSE
Glucose	Glucose	Glycolysis related metabolites	CD2_HODGKIN_LYMPHOMA_EXALLC	Hodgkin lymphoma (controls excluding all cancers)	II Neoplasms from hospital discharges (CD2_)	MR_leadvarsCS	78	0.338088	0.301705	0.262462	97.8173	0.0549002	0.746862	1.42442	0.698305	0.0448425	FALSE
Gln	Glutamine	Amino acids	E4_GILBERT	Gilbert syndrome	IV Endocrine, nutritional and metabolic diseases (E4_)	MR_sentinels	125	0.343073	0.30614	0.26244	151.228	0.0486449	0.746862	0.215055	0.432097	0.619584	FALSE
Gln	Glutamine	Amino acids	NASH	Nonalcoholic steatohepatitis	Gastrointestinal endpoints	MR_sentinels	125	-0.411122	0.366978	0.26259	205.765	5.53174e-06	0.746964	-0.316214	0.5192	0.543621	FALSE
Ile	Isoleucine	Amino acids	CD2_BENIGN_SIGMOID_COLON	Benign neoplasm: Sigmoid colon	II Neoplasms from hospital discharges (CD2_)	MR_leadvarsCS	39	0.156331	0.139543	0.262582	42.7781	0.273432	0.746964	0.0846335	0.242479	0.729042	FALSE
Acetate	Acetate	Ketone bodies	O15_PRETERM	Preterm labour and delivery	XV Pregnancy, childbirth and the puerperium (O15_)	MR_sentinels	15	0.202443	0.180695	0.262561	15.8818	0.320647	0.746964	0.483911	0.436194	0.287361	FALSE
Creatinine	Creatinine	Fluid balance	G6_AUTOTHUNS	Other and unspecified disorders of autonomic nervous system	VI Diseases of the nervous system (G6_)	MR_specificNMR	179	0.728568	0.650349	0.262598	164.041	0.765633	0.746964	1.39045	1.57683	0.379082	FALSE
Glucose	Glucose	Glycolysis related metabolites	CD2_BENIGN_NOS	Benign neoplasm: Other/unspecified site	II Neoplasms from hospital discharges (CD2_)	MR_specificNMR	32	0.982243	0.876772	0.262588	52.6988	0.00884606	0.746964	0.230661	2.49651	0.927	FALSE
GlycA	Glycoprotein Acetyls	Inflammation	F5_SCHIZOAFF	Schizoaffective disorder	V Mental and behavioural disorders (F5_)	MR_specificNMR	41	-0.409472	0.365525	0.262616	37.5185	0.582535	0.746983	-2.02343	1.22699	0.107162	FALSE
ApoB	Apolipoprotein B	Apolipoproteins	AB1_DERMATOPHYTOSIS	Dermatophytosis	I Certain infectious and parasitic diseases (AB1_)	MR_leadvarsCS	67	-0.0867316	0.0774272	0.262641	67.9434	0.410816	0.747007	-0.088514	0.110604	0.426465	FALSE
Ile	Isoleucine	Amino acids	M13_MUSCLEDISNAS	Other specified disorders of muscle	XIII Diseases of the musculoskeletal system and connective tissue (M13_)	MR_leadvarsCS	39	0.397701	0.355042	0.262649	45.9925	0.174964	0.747007	0.199354	0.619821	0.749542	FALSE
Glucose	Glucose	Glycolysis related metabolites	H7_IRIDOCYCLITISINOTH	Iridocyclitis in diseases classified elsewhere	VII Diseases of the eye and adnexa (H7_)	MR_specificNMR	32	0.72401	0.646361	0.262657	30.5435	0.489375	0.747007	2.7698	1.8607	0.147035	FALSE
ApoB	Apolipoprotein B	Apolipoproteins	H7_GLAUCNAS	Other and unspecified glaucoma	VII Diseases of the eye and adnexa (H7_)	MR_sentinels	50	-0.168382	0.150327	0.26267	73.4402	0.0134626	0.74701	-0.269023	0.211683	0.209898	FALSE
Acetone	Acetone	Ketone bodies	E4_VIT_D_DEF	Vitamin D deficiency	IV Endocrine, nutritional and metabolic diseases (E4_)	MR_sentinels	22	0.745514	0.665606	0.262692	27.851	0.144429	0.747041	1.85352	1.19985	0.138073	FALSE
ApoB	Apolipoprotein B	Apolipoproteins	JOINTPAIN	Pain in joint	XIII Diseases of the musculoskeletal system and connective tissue (M13_)	MR_leadvarsCS	65	-0.0448734	0.0400717	0.262787	116.397	6.86536e-05	0.747249	-0.0748321	0.0572619	0.196017	FALSE
GlycA	Glycoprotein Acetyls	Inflammation	M13_MENISCUSDERANGEMENTS	Meniscus derangement	XIII Diseases of the musculoskeletal system and connective tissue (M13_)	MR_specificNMR	41	0.14149	0.126348	0.262782	71.4382	0.00163473	0.747249	0.431402	0.428261	0.319984	FALSE
His	Histidine	Amino acids	L12_ABSCESS_CUT	Cutaneous abscess, furuncle and carbuncle	XII Diseases of the skin and subcutaneous tissue (L12_)	MR_specificNMR	15	-0.194976	0.174127	0.262827	15.1451	0.36831	0.747331	-0.502398	0.326018	0.147296	FALSE
Gly	Glycine	Amino acids	ASTHMA_PNEUMONIA	Asthma-related pneumonia	Asthma and related endpoints	MR_specificNMR_specificPhenome	32	-0.0875312	0.0781741	0.262844	16.9911	0.980469	0.747347	-0.0643102	0.102798	0.536309	FALSE
ApoB	Apolipoprotein B	Apolipoproteins	G6_ATYFAC	Atypical facial pain	VI Diseases of the nervous system (G6_)	MR_leadvarsCS	67	0.140244	0.125259	0.262869	61.8276	0.622756	0.747356	0.173807	0.178139	0.33284	FALSE
Acetate	Acetate	Ketone bodies	L12_FOLLICULITDECALV	Folliculitis decalvans	XII Diseases of the skin and subcutaneous tissue (L12_)	MR_leadvarsCS	21	1.999	1.78539	0.262867	11.4169	0.934685	0.747356	4.56598	3.15418	0.164029	FALSE
Tyr	Tyrosine	Amino acids	L12_CORNSANDCALLOS	Corns and callosities	XII Diseases of the skin and subcutaneous tissue (L12_)	MR_specificNMR_specificPhenome	19	-0.220332	0.196831	0.262972	24.6257	0.13558	0.747366	-0.179954	0.258358	0.495513	FALSE
Ala	Alanine	Amino acids	F5_OTHERSUB	Mental and behavioural disorders due to multiple drug use and use of multiple drugs and use of other psychoactive substances	V Mental and behavioural disorders (F5_)	MR_sentinels	115	-0.132907	0.118713	0.262898	124.435	0.237341	0.747366	-0.026327	0.233643	0.910484	FALSE
Pyruvate	Pyruvate	Glycolysis related metabolites	O15_MATERN_CARE_PELVIC_ABNORM	Maternal care for known or suspected abnormality of pelvic organs	XV Pregnancy, childbirth and the puerperium (O15_)	MR_specificNMR_specificPhenome	22	0.153507	0.137123	0.262932	22.5374	0.369132	0.747366	0.0387211	0.238659	0.872741	FALSE
Pyruvate	Pyruvate	Glycolysis related metabolites	N14_GLOMEINOTH	Glomerular disorders in diseases classified elsewhere	XIV Diseases of the genitourinary system (N14_)	MR_sentinels	48	0.166684	0.148894	0.262936	76.331	0.00435797	0.747366	0.0104327	0.24333	0.965987	FALSE
Tyr	Tyrosine	Amino acids	H7_OCUPAIN	Ocular pain	VII Diseases of the eye and adnexa (H7_)	MR_specificNMR	23	0.198291	0.17712	0.262916	28.7637	0.15173	0.747366	0.309024	0.225581	0.185187	FALSE
Glucose	Glucose	Glycolysis related metabolites	I9_STR_EMBOLIC	Embolic stroke	IX Diseases of the circulatory system (I9_)	MR_sentinels	65	0.242806	0.216912	0.262979	88.8343	0.0217309	0.747366	0.839257	0.397913	0.0389123	FALSE
Tyr	Tyrosine	Amino acids	VD_MI	Vascular dementia (multiple infarctions)	Neurological endpoints	MR_leadvarsCS	96	0.333417	0.297869	0.262995	159.448	3.88129e-05	0.747366	0.228565	0.472236	0.629508	FALSE
Gly	Glycine	Amino acids	H7_BULLKERATOPATHY	Bullous keratopathy	VII Diseases of the eye and adnexa (H7_)	MR_leadvarsCS	124	0.377411	0.337098	0.262889	108.683	0.818031	0.747366	0.566101	0.514908	0.273749	FALSE
Citrate	Citrate	Glycolysis related metabolites	H7_DISORDERLENSNAS	Other specified and unspecified disorders of lens	VII Diseases of the eye and adnexa (H7_)	MR_leadvarsCS	109	0.420235	0.37539	0.262943	141.706	0.0163826	0.747366	0.853542	0.588959	0.150195	FALSE
Gln	Glutamine	Amino acids	CD2_INSITU_BLADDER_EXALLC	Carcinoma in situ, bladder (controls excluding all cancers)	II Neoplasms from hospital discharges (CD2_)	MR_specificNMR_specificPhenome	50	0.492894	0.440325	0.262976	53.0004	0.322557	0.747366	1.58115	1.14708	0.174467	FALSE
His	Histidine	Amino acids	N14_NEPHROTICSYND	Nephrotic syndrome	XIV Diseases of the genitourinary system (N14_)	MR_specificNMR	15	0.591676	0.528594	0.262995	6.71607	0.945103	0.747366	0.877178	0.997722	0.395264	FALSE
Lactate	Lactate	Glycolysis related metabolites	L12_EPIDERMTHICKNAS	Other and unspecified epidermal thickening	XII Diseases of the skin and subcutaneous tissue (L12_)	MR_specificNMR	13	1.25677	1.12289	0.263043	16.4435	0.171757	0.747471	2.86011	3.45648	0.425562	FALSE
Citrate	Citrate	Glycolysis related metabolites	F5_MODRET	Moderate mental retardation	V Mental and behavioural disorders (F5_)	MR_leadvarsCS	109	-0.432556	0.386582	0.263172	116.08	0.280364	0.747488	-0.188845	0.610311	0.7576	FALSE
Glucose	Glucose	Glycolysis related metabolites	N14_OTHNONINFCERVIX	Other noninflammatory disorders of cervix uteri	XIV Diseases of the genitourinary system (N14_)	MR_sentinels	60	-0.209653	0.187359	0.263145	35.5423	0.993335	0.747488	-0.17904	0.34879	0.609678	FALSE
Val	Valine	Amino acids	KRA_PSY_CHILDOTH_EXMORE	Other disorders starting during childhood or adolescence (more control exclusions)	Psychiatric endpoints from Katri R√§ikk√∂nen	MR_sentinels	76	-0.207365	0.185313	0.263141	62.9617	0.837892	0.747488	-0.0747181	0.313606	0.812342	FALSE
bOHbutyrate	3-Hydroxybutyrate	Ketone bodies	AB1_MYCOSES	Mycoses	I Certain infectious and parasitic diseases (AB1_)	MR_leadvarsCS	32	-0.12253	0.109484	0.263073	32.9411	0.372245	0.747488	-0.229402	0.235417	0.337624	FALSE
GlycA	Glycoprotein Acetyls	Inflammation	H7_CONJUNCTIVITISACUNONATOPIC	Conjunctivitis (acute, non atopic)	VII Diseases of the eye and adnexa (H7_)	MR_leadvarsCS	196	0.0508178	0.0454166	0.263171	237.715	0.019902	0.747488	0.129416	0.0693884	0.0636772	FALSE
Tyr	Tyrosine	Amino acids	I9_NONISCHCARDMYOP	Non-ischemic cardiomyopathy	IX Diseases of the circulatory system (I9_)	MR_leadvarsCS	96	0.072517	0.0648044	0.263135	147.758	0.000430693	0.747488	0.177793	0.10129	0.0824676	FALSE
Gly	Glycine	Amino acids	H7_CORNEALNAS	Other and unspecified corneal deformities and disorders	VII Diseases of the eye and adnexa (H7_)	MR_sentinels	99	0.0880538	0.0786939	0.263165	97.6309	0.491521	0.747488	0.138983	0.0873965	0.115032	FALSE
Tyr	Tyrosine	Amino acids	M13_OSTEOPOROSIS	Osteoporosis	XIII Diseases of the musculoskeletal system and connective tissue (M13_)	MR_specificNMR_specificPhenome	19	0.116434	0.104054	0.26315	25.062	0.123219	0.747488	0.105689	0.136854	0.450552	FALSE
Ala	Alanine	Amino acids	M13_ADHCAPSULITIS	Adhesive capsulitis of shoulder	XIII Diseases of the musculoskeletal system and connective tissue (M13_)	MR_specificNMR	41	0.197348	0.176354	0.263124	47.458	0.194746	0.747488	0.25862	0.379264	0.499332	FALSE
LDL_C	LDL Cholesterol	Cholesterol	N14_ENDOMETRIOSIS_INTESTINE	Endometriosis of intestine	XIV Diseases of the genitourinary system (N14_)	MR_sentinels	47	0.265484	0.237247	0.263131	46.547	0.449743	0.747488	0.0681729	0.314197	0.829208	FALSE
Gln	Glutamine	Amino acids	CD2_BENIGN_BLADDER	Benign neoplasm: Bladder	II Neoplasms from hospital discharges (CD2_)	MR_leadvarsCS	166	0.276211	0.246841	0.263147	176.658	0.253424	0.747488	0.426764	0.35777	0.234653	FALSE
bOHbutyrate	3-Hydroxybutyrate	Ketone bodies	SLE_OTH	Other forms of systemic lupus erythematosus	Rheuma endpoints	MR_sentinels	22	0.992958	0.887463	0.263195	32.4856	0.0522411	0.747521	0.269268	1.82767	0.884348	FALSE
Citrate	Citrate	Glycolysis related metabolites	K11_EMBED_TEETH	Embedded teeth, including avohilmo	XI Diseases of the digestive system (K11_)	MR_leadvarsCS	109	0.108407	0.0968934	0.263216	120.762	0.189082	0.747549	0.106781	0.152821	0.486234	FALSE
Acetone	Acetone	Ketone bodies	M13_ARTHTROSIS_COX_PRIM_ICD10	Coxarthrosis, primary	XIII Diseases of the musculoskeletal system and connective tissue (M13_)	MR_sentinels	22	0.15329	0.137013	0.263227	46.5581	0.00107653	0.74755	0.208211	0.253255	0.420691	FALSE
ApoB	Apolipoprotein B	Apolipoproteins	C3_NSCLC_SQUAM_EXALLC	Non-small cell lung cancer, squamous (controls excluding all cancers)	II Neoplasms, from cancer register (ICD-O-3)	MR_leadvarsCS	67	-0.166678	0.149001	0.263293	98.1948	0.0062096	0.747674	-0.288691	0.21115	0.176263	FALSE
Gln	Glutamine	Amino acids	CD2_BENIGN_STOMACH	Benign neoplasm: Stomach	II Neoplasms from hospital discharges (CD2_)	MR_leadvarsCS	166	0.0820031	0.0733057	0.263291	174.644	0.288626	0.747674	0.16729	0.10571	0.115452	FALSE
Creatinine	Creatinine	Fluid balance	Q17_CLEFT_LIP_OR_LIP_AND_PALATE	Cleft lip and cleft lip and palate	XVII Congenital malformations, deformations and chromosomal abnormalities (Q17)	MR_specificNMR_specificPhenome	135	-0.591688	0.529011	0.263362	117.376	0.846043	0.747693	-0.298596	1.3839	0.829503	FALSE
His	Histidine	Amino acids	F5_PERVASIVE	Pervasive developmental disorders excl. Autism + Asperger	V Mental and behavioural disorders (F5_)	MR_leadvarsCS	66	-0.478803	0.428128	0.263411	67.3299	0.397319	0.747693	-0.580143	0.773636	0.456068	FALSE
Val	Valine	Amino acids	H7_CHORIORETINFLAM	Chorioretinal inflammation	VII Diseases of the eye and adnexa (H7_)	MR_leadvarsCS	105	-0.284679	0.254539	0.263391	103.294	0.50111	0.747693	-0.812064	0.490869	0.101102	FALSE
Gly	Glycine	Amino acids	H7_LAGOPHTALMOS	Lagophthalmos	VII Diseases of the eye and adnexa (H7_)	MR_sentinels	99	-0.154732	0.138347	0.26338	103.127	0.341833	0.747693	-0.116407	0.154202	0.452138	FALSE
Tyr	Tyrosine	Amino acids	L12_LICHSIMPANDPRURIGO	Lichen simplex chronicus and prurigo	XII Diseases of the skin and subcutaneous tissue (L12_)	MR_leadvarsCS	96	-0.133048	0.118944	0.263321	93.3854	0.527644	0.747693	-0.161093	0.186503	0.389922	FALSE
Gly	Glycine	Amino acids	K11_FUNCDYSP	Functional dyspepsia	XI Diseases of the digestive system (K11_)	MR_specificNMR_specificPhenome	32	-0.111116	0.099338	0.263325	36.7535	0.219646	0.747693	-0.0446054	0.13169	0.737185	FALSE
Gln	Glutamine	Amino acids	CHRONOTH	Other Crohn's disease	Gastrointestinal endpoints	MR_leadvarsCS	165	-0.098818	0.0883549	0.263387	200.43	0.0277147	0.747693	-0.235935	0.127056	0.0651247	FALSE
Val	Valine	Amino acids	M13_SOFTTISSUE	Soft tissue disorders	XIII Diseases of the musculoskeletal system and connective tissue (M13_)	MR_sentinels	76	0.0383763	0.0343104	0.263352	140.87	6.40472e-06	0.747693	0.0618331	0.0584014	0.293153	FALSE
Leu	Leucine	Amino acids	RX_N05C	Use of hypnotics and sedatives	V Mental and behavioural disorders (F5_)	MR_sentinels	43	0.0689849	0.0616811	0.263391	95.4781	4.83403e-06	0.747693	0.0268925	0.112494	0.812252	FALSE
Leu	Leucine	Amino acids	M13_TRIGGERFINGER	Trigger finger	XIII Diseases of the musculoskeletal system and connective tissue (M13_)	MR_leadvarsCS	56	0.153204	0.136986	0.263402	75.9214	0.0322843	0.747693	0.0417071	0.220503	0.850688	FALSE
Albumin	Albumin	Fluid balance	L12_ERYTHRO_KELA	Universal erythroderma, KELA reimbursement	XII Diseases of the skin and subcutaneous tissue (L12_)	MR_sentinels	98	-0.316465	0.283013	0.263482	93.5889	0.579185	0.747709	-0.592732	0.432278	0.173514	FALSE
Albumin	Albumin	Fluid balance	K11_UC_STRICT2	Ulcerative colitis (strict definition, require KELA, min 2 HDR)	XI Diseases of the digestive system (K11_)	MR_specificNMR_specificPhenome	43	-0.23676	0.211729	0.263473	60.1384	0.0343674	0.747709	-0.108018	0.452062	0.812339	FALSE
Acetate	Acetate	Ketone bodies	J10_ASTHMACOPDKELA	Asthma/COPD (KELA code 203)	X Diseases of the respiratory system (J10_)	MR_leadvarsCS	21	-0.118881	0.106315	0.263484	50.7084	0.000175218	0.747709	-0.206773	0.190694	0.291793	FALSE
Gly	Glycine	Amino acids	M13_HALLUXVALGUS	Hallux valgus (acquired)	XIII Diseases of the musculoskeletal system and connective tissue (M13_)	MR_sentinels	95	0.0286283	0.0255996	0.263436	142.195	0.000985901	0.747709	0.0372291	0.0285196	0.194981	FALSE
Tyr	Tyrosine	Amino acids	H7_VITRBODYGLOBE	Disorders of vitreous body	VII Diseases of the eye and adnexa (H7_)	MR_leadvarsCS	96	0.0456862	0.0408543	0.26345	89.12	0.650649	0.747709	0.0266568	0.0640761	0.678345	FALSE
His	Histidine	Amino acids	F5_SEDAHYP	Mental and behavioural disorders due to sedatives or hypnotics	V Mental and behavioural disorders (F5_)	MR_leadvarsCS	66	0.191354	0.17112	0.263464	79.1499	0.111527	0.747709	0.585627	0.291425	0.0487017	FALSE
Albumin	Albumin	Fluid balance	M13_DEQUERVAIN	Radial styloid tenosynovitis [de Quervain]	XIII Diseases of the musculoskeletal system and connective tissue (M13_)	MR_sentinels	98	-0.188809	0.168872	0.263543	138.703	0.00352325	0.747732	-0.226769	0.262405	0.389636	FALSE
Val	Valine	Amino acids	H7_RETINALDETACHBREAK	Retinal detachment with retinal break	VII Diseases of the eye and adnexa (H7_)	MR_leadvarsCS	105	-0.149818	0.134003	0.263558	137.053	0.0165392	0.747732	-0.0816957	0.260334	0.754299	FALSE
Creatinine	Creatinine	Fluid balance	L12_INFECT_SKIN_OTHER	Other local infections of skin and subcutaneous tissue	XII Diseases of the skin and subcutaneous tissue (L12_)	MR_leadvarsCS	252	-0.109495	0.0979348	0.263551	283.041	0.0803341	0.747732	-0.117969	0.225581	0.601469	FALSE
Pyruvate	Pyruvate	Glycolysis related metabolites	E4_THYTOXNOD	Thyrotoxicosis with toxic single thyroid nodule	IV Endocrine, nutritional and metabolic diseases (E4_)	MR_specificNMR_specificPhenome	23	0.931124	0.83283	0.263556	16.3242	0.799477	0.747732	2.48565	1.43805	0.0985768	FALSE
Albumin	Albumin	Fluid balance	G6_NARCOCATA	Narcolepsy and cataplexy	VI Diseases of the nervous system (G6_)	MR_specificNMR_specificPhenome	43	1.11604	0.998136	0.263515	46.4248	0.29494	0.747732	3.02624	2.09515	0.156226	FALSE
His	Histidine	Amino acids	F5_MODRET	Moderate mental retardation	V Mental and behavioural disorders (F5_)	MR_specificNMR	15	1.32888	1.1886	0.263559	11.4531	0.650132	0.747732	2.00712	2.24613	0.387785	FALSE
bOHbutyrate	3-Hydroxybutyrate	Ketone bodies	J10_NECROTIC	Suppurative and necrotic conditions of lower respiratory tract	X Diseases of the respiratory system (J10_)	MR_leadvarsCS	32	0.334219	0.298947	0.263573	42.8063	0.077075	0.747736	0.595976	0.64313	0.361488	FALSE
Pyruvate	Pyruvate	Glycolysis related metabolites	D3_HEREDOTHCLOFACTORS	Hereditary deficiency of other clotting factors	III Diseases of the blood and blood-forming organs and certain disorders involving the immune mechanism (D3_)	MR_specificNMR_specificPhenome	23	0.913949	0.817512	0.263582	17.243	0.749807	0.747736	2.14431	1.40792	0.142667	FALSE
Acetoacetate	Acetoacetate	Ketone bodies	M13_ABSCTENDON	Abscess of tendon sheath	XIII Diseases of the musculoskeletal system and connective tissue (M13_)	MR_sentinels	14	-1.47144	1.3167	0.26377	12.8068	0.462841	0.747789	-3.74395	2.64456	0.182286	FALSE
Gln	Glutamine	Amino acids	H7_PROLIFRETINOPATHOTH	Other proliferative retinopathy	VII Diseases of the eye and adnexa (H7_)	MR_specificNMR	56	-1.16082	1.03867	0.263735	43.2544	0.874204	0.747789	-2.94804	2.88143	0.310814	FALSE
Acetoacetate	Acetoacetate	Ketone bodies	G6_DISSOTH	Other acute disseminated demyelination	VI Diseases of the nervous system (G6_)	MR_leadvarsCS	19	-1.11912	1.00113	0.263631	22.4239	0.213707	0.747789	-3.00868	1.87068	0.126174	FALSE
Citrate	Citrate	Glycolysis related metabolites	G6_MUSDYST	Muscular dystrophy	VI Diseases of the nervous system (G6_)	MR_specificNMR_specificPhenome	33	-0.556931	0.498265	0.263678	18.8503	0.968469	0.747789	-0.0250138	0.695251	0.971531	FALSE
Leu	Leucine	Amino acids	L12_DERM_NUMMULAR	Nummular dermatitis	XII Diseases of the skin and subcutaneous tissue (L12_)	MR_specificNMR_specificPhenome	11	-0.3683	0.329568	0.263771	8.03746	0.625178	0.747789	-0.402678	0.39774	0.337782	FALSE
His	Histidine	Amino acids	APPENDACUT_COMPLIC	Acute appendicitis, with complications	XI Diseases of the digestive system (K11_)	MR_specificNMR	15	-0.218156	0.195215	0.263775	15.1043	0.371059	0.747789	-0.206982	0.382119	0.597209	FALSE
Ile	Isoleucine	Amino acids	N14_ENDOMETRIOSIS_OVARY	Endometriosis of ovary	XIV Diseases of the genitourinary system (N14_)	MR_leadvarsCS	32	-0.156675	0.140201	0.263779	36.5126	0.227819	0.747789	-0.601563	0.227262	0.012813	FALSE
His	Histidine	Amino acids	K11_OTHFUNC	Other functional intestinal disorders	XI Diseases of the digestive system (K11_)	MR_specificNMR	15	-0.13581	0.121495	0.263642	7.40229	0.91809	0.747789	-0.217656	0.229199	0.359617	FALSE
Acetone	Acetone	Ketone bodies	N14_MENSIRREG	Irregular menses	XIV Diseases of the genitourinary system (N14_)	MR_sentinels	22	-0.129585	0.115932	0.263667	29.9294	0.0934155	0.747789	-0.135689	0.214762	0.534666	FALSE
Ala	Alanine	Amino acids	H8_CHRON_SUPOTITIS	Chronic suppurative otitis media	VIII Diseases of the ear and mastoid process (H8_)	MR_leadvarsCS	165	-0.115353	0.103214	0.263734	154.185	0.697123	0.747789	-0.245085	0.194768	0.210067	FALSE
Gly	Glycine	Amino acids	K11_DULC	Duodenal ulcer	XI Diseases of the digestive system (K11_)	MR_leadvarsCS	124	-0.0982543	0.0879179	0.263751	141.143	0.125828	0.747789	-0.141802	0.134809	0.294936	FALSE
Albumin	Albumin	Fluid balance	N14_POSTMENBLEED	Postmenopausal bleeding	XIV Diseases of the genitourinary system (N14_)	MR_sentinels	91	-0.070764	0.063302	0.263618	101.083	0.199435	0.747789	-0.20426	0.0952375	0.0346983	FALSE
Gln	Glutamine	Amino acids	K11_PULPITIS_1_ONLYAVO	Dental pulpitis 1, only avohilmo	XI Diseases of the digestive system (K11_)	MR_sentinels	125	-0.019249	0.0172254	0.263791	163.066	0.0106985	0.747789	-0.0345115	0.0242595	0.157384	FALSE
Pyruvate	Pyruvate	Glycolysis related metabolites	E4_OBESITY	Obesity	IV Endocrine, nutritional and metabolic diseases (E4_)	MR_sentinels	47	0.0667205	0.0596914	0.263671	76.3268	0.00327999	0.747789	0.0617534	0.0982677	0.532905	FALSE
LDL_C	LDL Cholesterol	Cholesterol	HERING_BILATERAL	Inguinal hernia, bilateral	XI Diseases of the digestive system (K11_)	MR_leadvarsCS	65	0.105044	0.093991	0.263739	84.1421	0.0465428	0.747789	0.142857	0.125771	0.260324	FALSE
Pyruvate	Pyruvate	Glycolysis related metabolites	GOUT_IDIO	Idiopathic gout	Rheuma endpoints	MR_leadvarsCS	62	0.165088	0.147733	0.26379	76.8179	0.0832708	0.747789	0.0363362	0.236644	0.878482	FALSE
Gly	Glycine	Amino acids	VD_U	Vascular dementia (undefined)	Neurological endpoints	MR_specificNMR_specificPhenome	32	0.288556	0.258177	0.26371	26.2062	0.711385	0.747789	0.0282619	0.34227	0.93474	FALSE
Albumin	Albumin	Fluid balance	Q17_CONGEN_MALFO_PULMONARY_TRICU_VALVES	Congenital malformations of pulmonary and tricuspid valves	XVII Congenital malformations, deformations and chromosomal abnormalities (Q17)	MR_leadvarsCS	149	0.397837	0.356042	0.263828	135.682	0.75736	0.747864	0.437888	0.563072	0.438009	FALSE
Val	Valine	Amino acids	M13_EARLY_LUMBAR_PROLAPSE	Early lumbar disc prolapse, operated	XIII Diseases of the musculoskeletal system and connective tissue (M13_)	MR_specificNMR_specificPhenome	27	-0.182545	0.163382	0.263872	30.5874	0.243993	0.747926	-0.67158	0.253999	0.0139467	FALSE
Ala	Alanine	Amino acids	K11_ABRASION	Abrasion of teeth	XI Diseases of the digestive system (K11_)	MR_specificNMR	32	0.160329	0.143496	0.263864	22.9271	0.851771	0.747926	0.504837	0.309735	0.11358	FALSE
Phe	Phenylalanine	Amino acids	AB1_CANDIDIASIS	Candidiasis	I Certain infectious and parasitic diseases (AB1_)	MR_leadvarsCS	20	-0.211819	0.189594	0.263899	34.2327	0.0172494	0.74797	-0.332744	0.284713	0.25777	FALSE
Lactate	Lactate	Glycolysis related metabolites	ARTRHO_POSTDYSENTERIC	Postdysenteric arthropathy	Rheuma endpoints	MR_specificNMR	13	-1.78708	1.59975	0.263952	7.67544	0.809952	0.748057	-8.67758	4.83073	0.0999259	FALSE
Ile	Isoleucine	Amino acids	M13_MYOSITISOSSIF	Myositis ossificans	XIII Diseases of the musculoskeletal system and connective tissue (M13_)	MR_sentinels	29	1.41866	1.26995	0.263951	19.0534	0.896481	0.748057	1.64718	2.51116	0.517411	FALSE
His	Histidine	Amino acids	O15_PRE_OR_ECLAMPSIA	Pre-eclampsia or eclampsia	XV Pregnancy, childbirth and the puerperium (O15_)	MR_specificNMR	15	-0.236755	0.211953	0.263987	18.973	0.165982	0.748124	-0.354569	0.413923	0.407177	FALSE
Ile	Isoleucine	Amino acids	Q17_CONGEN_MALFO_POSTERI_SEGMENT_EYE	Congenital malformations of posterior segment of eye	XVII Congenital malformations, deformations and chromosomal abnormalities (Q17)	MR_specificNMR_specificPhenome	11	-1.57901	1.41378	0.264051	5.80733	0.831183	0.748174	-1.74202	2.16167	0.441093	FALSE
Val	Valine	Amino acids	G6_HERATAXIA	Hereditary ataxia	VI Diseases of the nervous system (G6_)	MR_leadvarsCS	105	-0.433778	0.388419	0.264089	98.5559	0.632252	0.748174	-0.520342	0.74964	0.489168	FALSE
Acetate	Acetate	Ketone bodies	G6_EPLEPSY	Epilepsy	VI Diseases of the nervous system (G6_)	MR_leadvarsCS	21	-0.13603	0.12181	0.264105	17.0407	0.650329	0.748174	-0.182443	0.214693	0.406025	FALSE
Pyruvate	Pyruvate	Glycolysis related metabolites	G6_BELLPA	Bell's palsy	VI Diseases of the nervous system (G6_)	MR_sentinels	48	-0.134822	0.120712	0.264041	53.086	0.251229	0.748174	-0.315526	0.195931	0.114153	FALSE
Ile	Isoleucine	Amino acids	K11_OESSTODUO	Diseases of oesophagus, stomach and duodenum	XI Diseases of the digestive system (K11_)	MR_sentinels	29	0.0587977	0.0526473	0.26407	28.5934	0.433364	0.748174	0.135831	0.104608	0.205105	FALSE
Leu	Leucine	Amino acids	N14_FEMGENPROL	Female genital prolapse	XIV Diseases of the genitourinary system (N14_)	MR_specificNMR	11	0.152533	0.136571	0.264046	5.9635	0.81832	0.748174	0.0435684	0.166937	0.799977	FALSE
GlycA	Glycoprotein Acetyls	Inflammation	ULCERILEO	Ulcerative ileocolitis	Gastrointestinal endpoints	MR_leadvarsCS	196	0.155613	0.139343	0.264095	301.686	1.44143e-06	0.748174	0.268429	0.213689	0.210567	FALSE
ApoB	Apolipoprotein B	Apolipoproteins	E4_CARBO	Other disorders of carbohydrate metabolism	IV Endocrine, nutritional and metabolic diseases (E4_)	MR_leadvarsCS	67	0.465753	0.416991	0.26402	68.3467	0.397517	0.748174	0.485627	0.59464	0.417098	FALSE
Citrate	Citrate	Glycolysis related metabolites	Q17_CLEFT_HARD_PALATE_NOS	Cleft hard palate NOS	XVII Congenital malformations, deformations and chromosomal abnormalities (Q17)	MR_specificNMR	40	0.658731	0.589827	0.264072	33.121	0.734289	0.748174	0.432392	0.804543	0.594099	FALSE
bOHbutyrate	3-Hydroxybutyrate	Ketone bodies	M13_ROTATORCUFF	Rotator cuff syndrome	XIII Diseases of the musculoskeletal system and connective tissue (M13_)	MR_sentinels	23	-0.0798317	0.0714892	0.264124	17.3199	0.745464	0.748197	-0.0998235	0.142394	0.490977	FALSE
Ile	Isoleucine	Amino acids	I9_VEINSOTH	Other disorders of veins	IX Diseases of the circulatory system (I9_)	MR_specificNMR_specificPhenome	11	-0.16046	0.143708	0.264177	7.11289	0.714746	0.748252	-0.196691	0.220181	0.394948	FALSE
Ala	Alanine	Amino acids	M13_SOFTTISSUEOTH	Other soft tissue disorders, not elsewhere classified	XIII Diseases of the musculoskeletal system and connective tissue (M13_)	MR_specificNMR_specificPhenome	35	0.0805041	0.0720978	0.264167	44.6674	0.104241	0.748252	0.0641048	0.156973	0.685633	FALSE
Creatinine	Creatinine	Fluid balance	O15_RETAINED_PLAC_MEMB_NO_HEAMORRH	Retained placenta and membranes, without haemorrhage	XV Pregnancy, childbirth and the puerperium (O15_)	MR_leadvarsCS	248	0.0929923	0.08328	0.264156	234.769	0.701774	0.748252	0.126665	0.192031	0.510124	FALSE
Gln	Glutamine	Amino acids	I9_LYMPHADE	Nonspecific lymphadenitis	IX Diseases of the circulatory system (I9_)	MR_specificNMR_specificPhenome	51	0.304413	0.27265	0.26421	46.8134	0.602031	0.748314	0.955697	0.710707	0.18491	FALSE
GlycA	Glycoprotein Acetyls	Inflammation	RESP_ILL_DIS_CLASS_ELSEWHERE	Respiratory disorders in diseases classified elsewhere	Interstitial lung disease endpoints	MR_leadvarsCS	196	-0.242245	0.217002	0.264282	199.857	0.390648	0.748393	-0.0129567	0.33275	0.96898	FALSE
Gln	Glutamine	Amino acids	OTHER_SYSTCON_FG	Other systemic involvement of connective tissue (FG)	Rheuma endpoints	MR_leadvarsCS	165	-0.0480604	0.0430513	0.264272	188.872	0.0891787	0.748393	-0.105695	0.0619945	0.0901161	FALSE
Gln	Glutamine	Amino acids	F5_MOOD	Mood [affective] disorders	V Mental and behavioural disorders (F5_)	MR_sentinels	125	-0.0282781	0.0253305	0.264265	210.255	2.12641e-06	0.748393	-0.0248587	0.0357727	0.488424	FALSE
Ala	Alanine	Amino acids	K11_EMBIMPACT_TEETH	Embedded and impacted teeth	XI Diseases of the digestive system (K11_)	MR_sentinels	115	0.0675323	0.0604949	0.26428	136.929	0.0706912	0.748393	0.248443	0.117275	0.0363267	FALSE
Tyr	Tyrosine	Amino acids	CD2_BENIGN_SKIN	Other benign neoplasms of skin	II Neoplasms from hospital discharges (CD2_)	MR_leadvarsCS	96	-0.0525679	0.0470953	0.264336	103.482	0.259138	0.748512	-0.0573411	0.0742782	0.442064	FALSE
Creatinine	Creatinine	Fluid balance	O15_PUERP_COMPL_NAS	Complications of the puerperium, not elsewhere classified	XV Pregnancy, childbirth and the puerperium (O15_)	MR_specificNMR_specificPhenome	133	0.271932	0.243634	0.264359	150.833	0.125334	0.748547	0.598966	0.636819	0.348662	FALSE
His	Histidine	Amino acids	H7_RETINAHAEMORR	Retinal haemorrhage	VII Diseases of the eye and adnexa (H7_)	MR_specificNMR	15	-0.6939	0.621927	0.26454	11.622	0.636631	0.748611	-0.219051	1.1649	0.853747	FALSE
Glucose	Glucose	Glycolysis related metabolites	Q17_LVOTO_NARROW	Left ventricular outflow tract obstruction, narrow definition	XVII Congenital malformations, deformations and chromosomal abnormalities (Q17)	MR_specificNMR_specificPhenome	18	-0.606881	0.544037	0.26463	18.0767	0.38402	0.748611	-2.04566	1.2885	0.131934	FALSE
LDL_C	LDL Cholesterol	Cholesterol	H7_RETROBULBNEURINOTH	Retrobulbar neuritis in diseases classified elsewhere	VII Diseases of the eye and adnexa (H7_)	MR_sentinels	50	-0.589937	0.528783	0.264572	36.6364	0.903855	0.748611	-0.283649	0.701641	0.687813	FALSE
Ala	Alanine	Amino acids	L12_GRANULOMATOUSSKIN	Granulomatous disorders of skin and subcutaneous tissue	XII Diseases of the skin and subcutaneous tissue (L12_)	MR_leadvarsCS	165	-0.209841	0.188076	0.26454	185.99	0.115021	0.748611	-0.678526	0.354235	0.0571836	FALSE
LDL_C	LDL Cholesterol	Cholesterol	CAMPYLOENTERITIS	Campylobacter enteritis	I Certain infectious and parasitic diseases (AB1_)	MR_leadvarsCS	65	-0.19426	0.174142	0.264625	69.4159	0.300003	0.748611	-0.5083	0.226202	0.0281449	FALSE
LDL_C	LDL Cholesterol	Cholesterol	G6_TRINEU	Trigeminal neuralgia	VI Diseases of the nervous system (G6_)	MR_sentinels	50	-0.141687	0.126966	0.264444	50.7098	0.405957	0.748611	-0.0209211	0.16738	0.901052	FALSE
His	Histidine	Amino acids	AB1_ERYSIPELAS	Erysipelas	I Certain infectious and parasitic diseases (AB1_)	MR_specificNMR	15	-0.133017	0.119194	0.264435	16.0746	0.308841	0.748611	-0.251921	0.230244	0.29375	FALSE
Albumin	Albumin	Fluid balance	F5_ALCOHOLAC	Acute alcohol intoxication	V Mental and behavioural disorders (F5_)	MR_leadvarsCS	147	-0.0711864	0.0637972	0.264498	200.279	0.00193317	0.748611	-0.168198	0.100956	0.0978605	FALSE
ApoB	Apolipoprotein B	Apolipoproteins	I9_CONDUCTIO	Conduction disorders	IX Diseases of the circulatory system (I9_)	MR_leadvarsCS	67	-0.0637799	0.0571681	0.26457	94.4578	0.012339	0.748611	-0.132308	0.0805273	0.105208	FALSE
Albumin	Albumin	Fluid balance	M13_SCIATICA	Sciatica+with lumbago	XIII Diseases of the musculoskeletal system and connective tissue (M13_)	MR_leadvarsCS	148	-0.0453916	0.0406726	0.264411	170.552	0.0893452	0.748611	-0.0255982	0.064415	0.691656	FALSE
Albumin	Albumin	Fluid balance	APPENDACUT_NOCOMPLIC	Acute appendicitis, no complications	XI Diseases of the digestive system (K11_)	MR_sentinels	98	0.0491682	0.0440631	0.264482	122.489	0.0411513	0.748611	0.206376	0.0650042	0.00201561	FALSE
Ala	Alanine	Amino acids	AB1_VIRAL_SKIN_MUCOUS_MEMBRANE	Viral infections characterized by skin and mucous membrane lesions	I Certain infectious and parasitic diseases (AB1_)	MR_sentinels	115	0.0505489	0.0452991	0.264469	127.475	0.183205	0.748611	0.0217397	0.0890408	0.807554	FALSE
Val	Valine	Amino acids	O15_PREEC_OR_FETGRO	Pre-eclampsia or poor fetal growth	XV Pregnancy, childbirth and the puerperium (O15_)	MR_sentinels	74	0.0853235	0.076458	0.264443	90.8431	0.0770427	0.748611	0.0268325	0.12967	0.836649	FALSE
Glucose	Glucose	Glycolysis related metabolites	E4_THYROID	Disorders of the thyroid gland	IV Endocrine, nutritional and metabolic diseases (E4_)	MR_specificNMR	32	0.0864787	0.0774869	0.264404	42.4999	0.0817277	0.748611	0.297244	0.223631	0.193812	FALSE
Glucose	Glucose	Glycolysis related metabolites	O15_PREG_GU_INFECT	Infections of genitourinary tract in pregnancy	XV Pregnancy, childbirth and the puerperium (O15_)	MR_leadvarsCS	78	0.152337	0.136531	0.264523	71.5918	0.65261	0.748611	0.0311189	0.322707	0.923432	FALSE
Creatinine	Creatinine	Fluid balance	G6_PLANTAR	Lesion of plantar nerve	VI Diseases of the nervous system (G6_)	MR_sentinels	178	0.162629	0.145778	0.264595	202.254	0.093704	0.748611	0.035166	0.342627	0.918368	FALSE
Val	Valine	Amino acids	H8_CHRON_SUPOTITIS	Chronic suppurative otitis media	VIII Diseases of the ear and mastoid process (H8_)	MR_leadvarsCS	105	0.179504	0.160881	0.264526	110.216	0.319635	0.748611	0.295809	0.311769	0.344938	FALSE
Gly	Glycine	Amino acids	H8_EXT_OTH	Other otitis externa (chronic)	VIII Diseases of the ear and mastoid process (H8_)	MR_specificNMR_specificPhenome	32	0.23195	0.207935	0.264638	32.5768	0.389203	0.748611	0.502601	0.268285	0.070787	FALSE
Pyruvate	Pyruvate	Glycolysis related metabolites	L12_PSORI_PUSTUPALM	Pustulosis palmaris et plantaris	XII Diseases of the skin and subcutaneous tissue (L12_)	MR_leadvarsCS	62	0.238154	0.213496	0.264638	80.0296	0.0515978	0.748611	0.0419257	0.34195	0.902828	FALSE
Tyr	Tyrosine	Amino acids	D3_VONVILLEBRAND	Von Willebrand disease	III Diseases of the blood and blood-forming organs and certain disorders involving the immune mechanism (D3_)	MR_leadvarsCS	96	0.316201	0.283405	0.264542	106.136	0.204322	0.748611	0.558453	0.444807	0.212411	FALSE
Ile	Isoleucine	Amino acids	L12_GRANULOMATOUSSKIN	Granulomatous disorders of skin and subcutaneous tissue	XII Diseases of the skin and subcutaneous tissue (L12_)	MR_leadvarsCS	39	0.422369	0.378601	0.264591	44.4147	0.21958	0.748611	0.374683	0.662539	0.575129	FALSE
His	Histidine	Amino acids	I9_E_DRONE	Dronedarone medication	IX Diseases of the circulatory system (I9_)	MR_specificNMR	15	0.646628	0.579577	0.264555	14.8232	0.390347	0.748611	1.53352	1.09861	0.186134	FALSE
Gly	Glycine	Amino acids	D3_KELA_IMMUDEF	Kela reimbursement Agammaglobulinemia (D80-84)	III Diseases of the blood and blood-forming organs and certain disorders involving the immune mechanism (D3_)	MR_specificNMR_specificPhenome	32	0.654854	0.586832	0.264459	20.6742	0.92024	0.748611	1.11603	0.769992	0.157599	FALSE
Gly	Glycine	Amino acids	F5_MENTORG	Other mental disorders due to brain damage and dysfunction and to physical disease	V Mental and behavioural disorders (F5_)	MR_specificNMR	42	-0.148471	0.133103	0.264652	35.5027	0.712938	0.748619	-0.263597	0.180242	0.151429	FALSE
Lactate	Lactate	Glycolysis related metabolites	M13_PATELLAOTH	Other disorders of patella	XIII Diseases of the musculoskeletal system and connective tissue (M13_)	MR_leadvarsCS	42	0.141202	0.126589	0.264664	32.7387	0.817784	0.748622	0.448388	0.308848	0.154355	FALSE
Ile	Isoleucine	Amino acids	ULCERENTER	Ulcerative enterocolitis	Gastrointestinal endpoints	MR_leadvarsCS	39	-0.344116	0.308531	0.264705	28.7705	0.860115	0.74863	-0.363825	0.531795	0.498147	FALSE
Tyr	Tyrosine	Amino acids	J10_EPIGLOTTITIS	Acute epiglottitis	X Diseases of the respiratory system (J10_)	MR_leadvarsCS	96	-0.284011	0.254628	0.264682	103.441	0.260065	0.74863	-0.461258	0.400829	0.25275	FALSE
Phe	Phenylalanine	Amino acids	N14_ENDOMETRIOSIS_NOS	Unspecified/other endometriosis	XIV Diseases of the genitourinary system (N14_)	MR_leadvarsCS	16	-0.182602	0.163724	0.264721	11.3725	0.725773	0.74863	-0.0275245	0.245449	0.912305	FALSE
Val	Valine	Amino acids	M13_LOWBACKPAINORANDSCIATICA	Lower back pain or/and sciatica	XIII Diseases of the musculoskeletal system and connective tissue (M13_)	MR_specificNMR_specificPhenome	27	-0.0936058	0.083929	0.264723	35.7341	0.0966681	0.74863	-0.0978572	0.1441	0.503318	FALSE
Gly	Glycine	Amino acids	AMN2	Transient global amnesia	Neurological endpoints	MR_sentinels	99	0.0589669	0.0528698	0.264712	124.715	0.0355627	0.74863	0.0925887	0.0584858	0.116655	FALSE
Acetone	Acetone	Ketone bodies	M13_PSOASTEND	Psoas tendinitis	XIII Diseases of the musculoskeletal system and connective tissue (M13_)	MR_sentinels	22	-1.33006	1.19266	0.264762	21.0078	0.45847	0.748709	-1.67483	2.20188	0.455747	FALSE
Acetoacetate	Acetoacetate	Ketone bodies	CD2_BENIGN_LARYNX	Benign neoplasm: Larynx	II Neoplasms from hospital discharges (CD2_)	MR_sentinels	14	-0.658677	0.590757	0.264863	15.1931	0.295454	0.748787	-0.259951	1.22333	0.835288	FALSE
Glucose	Glucose	Glycolysis related metabolites	H7_RETINALDETACHOTH	Other, unspecified and serous retinal detachments	VII Diseases of the eye and adnexa (H7_)	MR_specificNMR	32	-0.552562	0.495586	0.264865	24.638	0.783671	0.748787	-1.52518	1.42968	0.294573	FALSE
Val	Valine	Amino acids	L12_ERYTHRO_KELA	Universal erythroderma, KELA reimbursement	XII Diseases of the skin and subcutaneous tissue (L12_)	MR_leadvarsCS	105	-0.444249	0.398446	0.264871	130.023	0.0429027	0.748787	-0.442511	0.775513	0.569511	FALSE
Citrate	Citrate	Glycolysis related metabolites	L12_XEROSCUT	Xerosis cutis	XII Diseases of the skin and subcutaneous tissue (L12_)	MR_sentinels	86	-0.365919	0.328154	0.264814	74.5914	0.782814	0.748787	-1.00109	0.644215	0.12395	FALSE
Leu	Leucine	Amino acids	I9_PULMEMB	Pulmonary embolism	IX Diseases of the circulatory system (I9_)	MR_specificNMR_specificPhenome	11	-0.232299	0.208355	0.264884	16.3006	0.0913446	0.748787	-0.285019	0.262753	0.306236	FALSE
ApoB	Apolipoprotein B	Apolipoproteins	C3_STOMACH_ADENO_EXALLC	Adenocarcinoma and papillary adenocarcinoma of stomach (controls excluding all cancers)	II Neoplasms, from cancer register (ICD-O-3)	MR_leadvarsCS	67	-0.195216	0.175096	0.26489	73.897	0.236007	0.748787	-0.302746	0.249179	0.228771	FALSE
Val	Valine	Amino acids	CD2_BENIGN_LIPOMATOUS	Benign lipomatous neoplasm	II Neoplasms from hospital discharges (CD2_)	MR_specificNMR	31	-0.19376	0.17377	0.264834	45.6153	0.0337996	0.748787	-0.152716	0.305559	0.620992	FALSE
GlycA	Glycoprotein Acetyls	Inflammation	CD2_LEIOMYOMA_ENDOMETRIOSIS_EXALLC	Benign leiomyoma with endometriosis (controls excluding all cancers)	II Neoplasms from hospital discharges (CD2_)	MR_leadvarsCS	192	0.0694222	0.062264	0.264865	211.778	0.144432	0.748787	0.10584	0.095554	0.269414	FALSE
Ala	Alanine	Amino acids	C3_NSCLC_SQUAM_EXALLC	Non-small cell lung cancer, squamous (controls excluding all cancers)	II Neoplasms, from cancer register (ICD-O-3)	MR_sentinels	115	0.174263	0.156286	0.26484	153.719	0.00779983	0.748787	0.100278	0.307543	0.74498	FALSE
bOHbutyrate	3-Hydroxybutyrate	Ketone bodies	F5_DEPRESSION_RECURRENT	Recurrent or chronic depression	V Mental and behavioural disorders (F5_)	MR_sentinels	22	0.133107	0.119393	0.26491	42.6697	0.00346291	0.748812	0.421909	0.2352	0.0879747	FALSE
Val	Valine	Amino acids	Q17_CONGEN_MALFO_OVARIES_FALLOP_TUBES_BROAD_LIGAM	Congenital malformations of ovaries, fallopian tubes and broad ligaments	XVII Congenital malformations, deformations and chromosomal abnormalities (Q17)	MR_specificNMR	30	-0.37426	0.335738	0.264962	22.5465	0.796878	0.748843	-0.370252	0.578669	0.527482	FALSE
Lactate	Lactate	Glycolysis related metabolites	I9_HEARTFAIL_ALLCAUSE	All-cause Heart Failure	IX Diseases of the circulatory system (I9_)	MR_leadvarsCS	42	0.103355	0.0927175	0.264966	78.446	0.000386582	0.748843	0.221831	0.2279	0.336218	FALSE
GlycA	Glycoprotein Acetyls	Inflammation	G6_OTHNEU	Other neurological diseases	VI Diseases of the nervous system (G6_)	MR_specificNMR_specificPhenome	26	0.147024	0.13189	0.264957	35.6555	0.0769924	0.748843	0.239583	0.383743	0.5383	FALSE
Citrate	Citrate	Glycolysis related metabolites	M13_GIANTCELL	Giant cell arteritis	XIII Diseases of the musculoskeletal system and connective tissue (M13_)	MR_specificNMR	40	0.241349	0.216504	0.264956	28.3613	0.895858	0.748843	0.20146	0.294633	0.49827	FALSE
Albumin	Albumin	Fluid balance	L12_INFECT_DERM	Infective dermatitis	XII Diseases of the skin and subcutaneous tissue (L12_)	MR_specificNMR	56	-0.215169	0.193033	0.26499	60.3691	0.287987	0.748847	-0.0135978	0.410583	0.973702	FALSE
Val	Valine	Amino acids	DENTAL_TMD	TMD related pain	Dental endpoints	MR_sentinels	76	0.24836	0.222806	0.264982	52.1838	0.979257	0.748847	0.116324	0.37769	0.758956	FALSE
Pyruvate	Pyruvate	Glycolysis related metabolites	C3_BILIARY_GALLBLADDER_EXALLC	Malignant neoplasm of intrahepatic ducts, biliary tract and gallbladder (controls excluding all cancers)	II Neoplasms, from cancer register (ICD-O-3)	MR_specificNMR_specificPhenome	23	0.40101	0.359769	0.265008	17.8905	0.71246	0.748869	0.733027	0.617865	0.248719	FALSE
Leu	Leucine	Amino acids	AB1_SCABIES	Scabies	I Certain infectious and parasitic diseases (AB1_)	MR_sentinels	43	0.291402	0.261449	0.265037	29.4791	0.92745	0.748887	0.0336931	0.472284	0.943473	FALSE
Gln	Glutamine	Amino acids	Q17_APVR	Abnormal pulmonary venous return	XVII Congenital malformations, deformations and chromosomal abnormalities (Q17)	MR_sentinels	125	0.544529	0.488557	0.265036	100.282	0.941958	0.748887	1.02655	0.687242	0.13781	FALSE
Glucose	Glucose	Glycolysis related metabolites	L12_LOCALDCONNECTISSUEOTH	Other localized connective tissue disorders	XII Diseases of the skin and subcutaneous tissue (L12_)	MR_specificNMR_specificPhenome	18	-0.971865	0.872023	0.265067	17.9792	0.390157	0.748921	-0.923553	2.16276	0.675052	FALSE
GlycA	Glycoprotein Acetyls	Inflammation	N14_FEMALE_GENITAL_LSIL	LSIL lesion of the cervix uteri, vagina or vulva	XIV Diseases of the genitourinary system (N14_)	MR_specificNMR_specificPhenome	26	-0.30158	0.270601	0.265071	21.7557	0.64981	0.748921	-1.73111	0.778327	0.0358017	FALSE
Pyruvate	Pyruvate	Glycolysis related metabolites	D3_COAGDEFNAS	Other and unspecified coagulation defects	III Diseases of the blood and blood-forming organs and certain disorders involving the immune mechanism (D3_)	MR_leadvarsCS	62	0.225056	0.201943	0.265084	80.3467	0.0491142	0.748925	0.364597	0.323926	0.264836	FALSE
Glucose	Glucose	Glycolysis related metabolites	J10_PLEUREFFUSION	Pleural effusion	X Diseases of the respiratory system (J10_)	MR_specificNMR_specificPhenome	18	-0.317339	0.284778	0.265133	6.56179	0.988545	0.749005	-0.551098	0.680528	0.42993	FALSE
Tyr	Tyrosine	Amino acids	F5_ANXPER	Anxious personality disorder	V Mental and behavioural disorders (F5_)	MR_leadvarsCS	96	-0.238107	0.213704	0.265198	96.5208	0.4372	0.749005	-0.510615	0.334639	0.1304	FALSE
Leu	Leucine	Amino acids	H7_LACRIMALSYSTEM	Disorders of lacrimal system	VII Diseases of the eye and adnexa (H7_)	MR_specificNMR_specificPhenome	11	-0.154712	0.13884	0.265143	10.4967	0.39805	0.749005	-0.192316	0.175268	0.301012	FALSE
Tyr	Tyrosine	Amino acids	F5_PERSMOOD	Persistent mood disorders	V Mental and behavioural disorders (F5_)	MR_leadvarsCS	96	0.0685307	0.0615068	0.265194	94.3741	0.49884	0.749005	0.175272	0.0963924	0.0722004	FALSE
Ile	Isoleucine	Amino acids	F5_DEPRESSION_DYSTHYMIA	Depression or dysthymia	V Mental and behavioural disorders (F5_)	MR_sentinels	28	0.0863998	0.0775446	0.265195	48.6753	0.00644769	0.749005	0.19195	0.154217	0.224356	FALSE
Gly	Glycine	Amino acids	K11_COELIAC	Coeliac disease	XI Diseases of the digestive system (K11_)	MR_leadvarsCS	124	0.086823	0.0779265	0.265208	118.085	0.608341	0.749005	0.0337894	0.118802	0.776572	FALSE
Ala	Alanine	Amino acids	CD2_BENIGN_SIGMOID_COLON	Benign neoplasm: Sigmoid colon	II Neoplasms from hospital discharges (CD2_)	MR_specificNMR	42	0.200969	0.18038	0.265217	48.6087	0.193277	0.749005	0.459537	0.388702	0.244093	FALSE
Tyr	Tyrosine	Amino acids	K11_MALABSORB	Intestinal malabsorption	XI Diseases of the digestive system (K11_)	MR_specificNMR	23	0.237775	0.213408	0.265201	24.3081	0.33129	0.749005	0.271455	0.274402	0.333798	FALSE
Creatinine	Creatinine	Fluid balance	K11_MN_PROGN	Mandibular prognathia	XI Diseases of the digestive system (K11_)	MR_sentinels	178	0.33194	0.297937	0.265224	197.649	0.137285	0.749005	1.03642	0.693814	0.137019	FALSE
Acetoacetate	Acetoacetate	Ketone bodies	I9_HYPTENSRD	Hypertensive Renal Disease	IX Diseases of the circulatory system (I9_)	MR_leadvarsCS	19	0.519234	0.466041	0.26522	18.1821	0.443716	0.749005	0.279083	0.905077	0.76156	FALSE
Acetone	Acetone	Ketone bodies	N14_ENDOMETRIOSIS_PELVICPERITONEUM	Endometriosis of pelvic peritoneum	XIV Diseases of the genitourinary system (N14_)	MR_sentinels	19	-0.197667	0.177424	0.265238	11.7526	0.859746	0.749012	-0.235703	0.323731	0.476473	FALSE
Gln	Glutamine	Amino acids	E4_PARANAS	Disorders of parathyroid gland, other and/or unspecified	IV Endocrine, nutritional and metabolic diseases (E4_)	MR_specificNMR_specificPhenome	51	0.994249	0.892483	0.265268	53.9212	0.326854	0.749066	0.525295	2.35541	0.82445	FALSE
Glucose	Glucose	Glycolysis related metabolites	G6_DISSOTH	Other acute disseminated demyelination	VI Diseases of the nervous system (G6_)	MR_specificNMR	32	1.09272	0.980907	0.265282	41.2166	0.10383	0.749074	2.60622	2.75758	0.352152	FALSE
LDL_C	LDL Cholesterol	Cholesterol	I9_RBBB	Right bundle-branch block	IX Diseases of the circulatory system (I9_)	MR_sentinels	50	0.179677	0.161298	0.265302	49.8818	0.438073	0.749098	0.237432	0.214065	0.272888	FALSE
Lactate	Lactate	Glycolysis related metabolites	H7_DEGENMYOPIA	Degenerative myopia	VII Diseases of the eye and adnexa (H7_)	MR_specificNMR	13	-2.28561	2.05218	0.265387	12.2703	0.424225	0.749109	-8.43448	6.48233	0.219801	FALSE
Lactate	Lactate	Glycolysis related metabolites	AB1_OTHER_MYCOBAC	Infection due to other mycobacteria	I Certain infectious and parasitic diseases (AB1_)	MR_specificNMR	13	-1.4495	1.30149	0.265396	6.27596	0.901537	0.749109	-3.94406	3.8796	0.331176	FALSE
Acetone	Acetone	Ketone bodies	N14_GLOMEINOTH	Glomerular disorders in diseases classified elsewhere	XIV Diseases of the genitourinary system (N14_)	MR_leadvarsCS	29	-0.213827	0.191972	0.265344	26.2952	0.55682	0.749109	-0.30546	0.341934	0.379574	FALSE
LDL_C	LDL Cholesterol	Cholesterol	C3_BREAST_ERPLUS_EXALLC	Malignant neoplasm of breast, HER-positive (controls excluding all cancers)	II Neoplasms, from cancer register (ICD-O-3)	MR_sentinels	49	0.0689345	0.0618974	0.265413	64.2752	0.0582226	0.749109	0.0414489	0.0824829	0.617652	FALSE
Pyruvate	Pyruvate	Glycolysis related metabolites	J10_INFLUENZA	All influenza	X Diseases of the respiratory system (J10_)	MR_sentinels	48	0.0830167	0.0745364	0.265376	42.5927	0.655508	0.749109	0.0229897	0.121471	0.850721	FALSE
Gly	Glycine	Amino acids	L12_HAIRLOSSSCAR	Cicatricial alopecia [scarring hair loss]	XII Diseases of the skin and subcutaneous tissue (L12_)	MR_sentinels	99	0.185379	0.166456	0.265418	78.7169	0.923823	0.749109	0.332848	0.184844	0.0748575	FALSE
Ile	Isoleucine	Amino acids	I9_CAVS_OPERATED	Calcific aortic valvular stenosis, operated	IX Diseases of the circulatory system (I9_)	MR_specificNMR	12	0.190726	0.17126	0.265425	8.75752	0.644263	0.749109	0.0944848	0.255643	0.71939	FALSE
Acetoacetate	Acetoacetate	Ketone bodies	C3_BREAST_ERNEG_EXALLC	Malignant neoplasm of breast, HER-negative (controls excluding all cancers)	II Neoplasms, from cancer register (ICD-O-3)	MR_sentinels	14	0.244624	0.219659	0.265428	15.5518	0.274182	0.749109	0.62884	0.440476	0.178899	FALSE
Acetoacetate	Acetoacetate	Ketone bodies	H8_EXT_NAS	Otitis externa, unspecified	VIII Diseases of the ear and mastoid process (H8_)	MR_leadvarsCS	19	0.288573	0.259109	0.265403	16.3005	0.571581	0.749109	0.538827	0.492245	0.288946	FALSE
Ile	Isoleucine	Amino acids	D3_OTHERBLOOD	Other diseases of blood and blood-forming organs	III Diseases of the blood and blood-forming organs and certain disorders involving the immune mechanism (D3_)	MR_sentinels	29	0.306434	0.275135	0.265383	31.5035	0.295183	0.749109	0.106407	0.552014	0.848588	FALSE
Tyr	Tyrosine	Amino acids	K11_HYPOPLASIA_ENAMEL_PRENATAL	Hypoplasia of dental enamel, prenatal	XI Diseases of the digestive system (K11_)	MR_specificNMR	23	1.2332	1.10729	0.265405	10.649	0.979404	0.749109	1.99034	1.37554	0.162673	FALSE
Val	Valine	Amino acids	H7_DEGENMYOPIA	Degenerative myopia	VII Diseases of the eye and adnexa (H7_)	MR_specificNMR_specificPhenome	27	-1.21422	1.09078	0.265635	19.003	0.836305	0.749139	-1.24838	1.8325	0.501978	FALSE
Citrate	Citrate	Glycolysis related metabolites	E4_DYSPOLYGL	Polyglandular dysfunction	IV Endocrine, nutritional and metabolic diseases (E4_)	MR_specificNMR_specificPhenome	33	-1.00528	0.902982	0.265586	23.8376	0.850232	0.749139	-0.364874	1.26161	0.774343	FALSE
GlycA	Glycoprotein Acetyls	Inflammation	F5_KELARET	Kela-code for behavioural disturbances in mental retardation	V Mental and behavioural disorders (F5_)	MR_leadvarsCS	196	-0.309032	0.277539	0.265506	209.82	0.221907	0.749139	-0.255985	0.428018	0.550491	FALSE
Phe	Phenylalanine	Amino acids	N14_URETHRALSTRICT	Urethral stricture	XIV Diseases of the genitourinary system (N14_)	MR_leadvarsCS	20	-0.29553	0.26547	0.26561	26.9954	0.10476	0.749139	-0.733282	0.374719	0.0660548	FALSE
Acetate	Acetate	Ketone bodies	Q17_VACTREL	Vertebral, anorectal, cardiavascular, thracheoesophagial, renal and limb anomaly	XVII Congenital malformations, deformations and chromosomal abnormalities (Q17)	MR_leadvarsCS	21	-0.247699	0.222461	0.265516	30.208	0.0665522	0.749139	-0.130283	0.40051	0.748514	FALSE
His	Histidine	Amino acids	KRA_PSY_PERSON_EXMORE	Personality disorders (more control exclusions)	Psychiatric endpoints from Katri R√§ikk√∂nen	MR_specificNMR	15	-0.195515	0.175633	0.265621	8.45808	0.864123	0.749139	-0.326682	0.331799	0.342802	FALSE
Pyruvate	Pyruvate	Glycolysis related metabolites	TRAUMBRAIN_NONCONCUS	severe traumatic brain injury, does not include concussion	Neurological endpoints	MR_specificNMR	31	-0.122531	0.110043	0.265504	32.9826	0.323297	0.749139	-0.0626114	0.169903	0.715168	FALSE
Tyr	Tyrosine	Amino acids	H7_GLAUCOMA_POAG	Primary open-angle glaucoma, strict	VII Diseases of the eye and adnexa (H7_)	MR_sentinels	78	-0.0918331	0.0824879	0.265583	142.791	7.75878e-06	0.749139	-0.133449	0.128438	0.302089	FALSE
Gly	Glycine	Amino acids	N14_FEMALEGENNONINF	Noninflammatory disorders of female genital tract	XIV Diseases of the genitourinary system (N14_)	MR_specificNMR	40	0.0472494	0.0424326	0.265486	63.5358	0.00780487	0.749139	0.0222238	0.0580856	0.704145	FALSE
Gln	Glutamine	Amino acids	O15_HYPTENSPREG	Pregnancy hypertension	XV Pregnancy, childbirth and the puerperium (O15_)	MR_sentinels	120	0.0478762	0.042995	0.265481	202.206	3.00179e-06	0.749139	0.111376	0.060156	0.0666038	FALSE
LDL_C	LDL Cholesterol	Cholesterol	H7_VITRBODYGLOBE	Disorders of vitreous body	VII Diseases of the eye and adnexa (H7_)	MR_sentinels	50	0.0551313	0.049515	0.265525	69.9043	0.0265205	0.749139	0.139634	0.0634319	0.0325539	FALSE
Acetone	Acetone	Ketone bodies	I9_HEARTFAIL_AND_OVERWEIGHT	Heart failure and bmi 25plus	Cardiometabolic endpoints	MR_leadvarsCS	29	0.115602	0.103852	0.265645	31.2828	0.304667	0.749139	0.0501959	0.187969	0.791465	FALSE
Leu	Leucine	Amino acids	G6_MIGRAINE_NO_AURA	Migraine without aura	VI Diseases of the nervous system (G6_)	MR_leadvarsCS	56	0.119808	0.107619	0.265597	72.286	0.0589498	0.749139	0.11007	0.174332	0.530456	FALSE
Lactate	Lactate	Glycolysis related metabolites	E4_HYPOOSMNAT	Hypo-osmolality and hyponatraemia	IV Endocrine, nutritional and metabolic diseases (E4_)	MR_leadvarsCS	42	0.168702	0.151534	0.265582	48.028	0.209417	0.749139	0.597418	0.367081	0.111488	FALSE
Phe	Phenylalanine	Amino acids	E4_OVARDYS	Ovarian dysfunction	IV Endocrine, nutritional and metabolic diseases (E4_)	MR_leadvarsCS	20	0.210411	0.188988	0.265554	11.8816	0.890625	0.749139	0.108803	0.277824	0.699932	FALSE
Gln	Glutamine	Amino acids	H7_CHORHAEMORRHAGE	Choroidal haemorrhage and rupture	VII Diseases of the eye and adnexa (H7_)	MR_sentinels	125	0.475511	0.427163	0.26563	113.512	0.739909	0.749139	0.99911	0.600556	0.09873	FALSE
His	Histidine	Amino acids	L12_ERYTHRO_KELA	Universal erythroderma, KELA reimbursement	XII Diseases of the skin and subcutaneous tissue (L12_)	MR_specificNMR_specificPhenome	14	0.882943	0.793075	0.265573	13.4064	0.416932	0.749139	0.426676	1.59841	0.794049	FALSE
His	Histidine	Amino acids	M13_ABSCTENDON	Abscess of tendon sheath	XIII Diseases of the musculoskeletal system and connective tissue (M13_)	MR_specificNMR_specificPhenome	14	1.73426	1.55766	0.265548	19.4093	0.110951	0.749139	2.93952	3.12615	0.365607	FALSE
Acetone	Acetone	Ketone bodies	H7_LACRINAS	Other and unspecified disorders of lacrimal system	VII Diseases of the eye and adnexa (H7_)	MR_leadvarsCS	29	1.86501	1.67546	0.265651	31.9201	0.277777	0.749139	3.93196	3.01858	0.203718	FALSE
Gln	Glutamine	Amino acids	M13_TIETZE	Chondrocostal junction syndrome [Tietze]	XIII Diseases of the musculoskeletal system and connective tissue (M13_)	MR_specificNMR_specificPhenome	51	0.422483	0.379575	0.26569	47.5423	0.572566	0.749218	0.563564	0.991715	0.572445	FALSE
Tyr	Tyrosine	Amino acids	F5_PSYTRANS	Acute and transient psychotic disorders	V Mental and behavioural disorders (F5_)	MR_specificNMR	23	0.175935	0.158074	0.265715	28.0986	0.172437	0.749236	0.113468	0.203216	0.582502	FALSE
Glucose	Glucose	Glycolysis related metabolites	M13_TIETZE	Chondrocostal junction syndrome [Tietze]	XIII Diseases of the musculoskeletal system and connective tissue (M13_)	MR_specificNMR_specificPhenome	18	0.835512	0.750701	0.265719	25.2182	0.0899307	0.749236	1.04253	1.86036	0.582977	FALSE
Acetate	Acetate	Ketone bodies	CMV_HEPATITIS	Cytomegaloviral hepatitis	I Certain infectious and parasitic diseases (AB1_)	MR_sentinels	16	-2.02292	1.81809	0.265855	7.78205	0.932223	0.749275	-5.80981	4.19527	0.187773	FALSE
Leu	Leucine	Amino acids	E4_AMYL_SCNDSYST	Secondary systemic amyloidosis	IV Endocrine, nutritional and metabolic diseases (E4_)	MR_specificNMR	11	-1.95901	1.76221	0.266275	5.60738	0.847101	0.749275	-2.20144	2.13193	0.328738	FALSE
Leu	Leucine	Amino acids	C3_TESTIS_SEMINOMA_EXALLC	Seminoma of testis (controls excluding all cancers)	II Neoplasms, from cancer register (ICD-O-3)	MR_specificNMR	12	-1.06715	0.95895	0.26578	5.1376	0.92432	0.749275	-1.15758	1.17161	0.346446	FALSE
Acetate	Acetate	Ketone bodies	G6_NARCOCATA	Narcolepsy and cataplexy	VI Diseases of the nervous system (G6_)	MR_leadvarsCS	21	-1.06197	0.954718	0.265994	11.3196	0.937509	0.749275	-0.963251	1.67684	0.572405	FALSE
Lactate	Lactate	Glycolysis related metabolites	Q17_CONGEN_MALFO_URINARY_SYSTEM	Congenital malformations of the urinary system	XVII Congenital malformations, deformations and chromosomal abnormalities (Q17)	MR_specificNMR	13	-0.916232	0.823595	0.265932	20.0594	0.0659712	0.749275	-2.43527	2.38405	0.328964	FALSE
Citrate	Citrate	Glycolysis related metabolites	G6_DRUGMYOP	Drug-induced myopathy	VI Diseases of the nervous system (G6_)	MR_sentinels	86	-0.788601	0.709167	0.266134	83.2429	0.533654	0.749275	-1.61165	1.38608	0.248225	FALSE
Glucose	Glucose	Glycolysis related metabolites	G6_CLUSTHEADACHE_STRICT_INCLAVO	Cluster headache, strict, including avohilmo	VI Diseases of the nervous system (G6_)	MR_specificNMR_specificPhenome	18	-0.572999	0.515303	0.266153	16.0993	0.516809	0.749275	-1.74675	1.23562	0.176623	FALSE
ApoB	Apolipoprotein B	Apolipoproteins	CD2_INSITU_VULVA_EXALLC	Carcinoma in situ of vulva (controls excluding all cancers)	II Neoplasms from hospital discharges (CD2_)	MR_sentinels	50	-0.469758	0.422434	0.266126	60.4081	0.127221	0.749275	-1.06855	0.586218	0.0745671	FALSE
Albumin	Albumin	Fluid balance	L12_ERYTHEMANODOSUM	Erythema nodosum	XII Diseases of the skin and subcutaneous tissue (L12_)	MR_specificNMR	56	-0.444919	0.399805	0.265777	60.965	0.270117	0.749275	-0.897186	0.848286	0.294925	FALSE
Acetate	Acetate	Ketone bodies	H8_CHOLEASTOMA	Cholesteatoma of middle ear	VIII Diseases of the ear and mastoid process (H8_)	MR_leadvarsCS	21	-0.424711	0.382017	0.266242	24.8601	0.206838	0.749275	-0.525739	0.691641	0.456504	FALSE
Acetate	Acetate	Ketone bodies	M13_MCTD	Mixed connective tissue disease	XIII Diseases of the musculoskeletal system and connective tissue (M13_)	MR_leadvarsCS	21	-0.421343	0.379006	0.266264	31.4439	0.0495966	0.749275	-0.353283	0.684961	0.611965	FALSE
Phe	Phenylalanine	Amino acids	M13_MYOSITIS	Myositis	XIII Diseases of the musculoskeletal system and connective tissue (M13_)	MR_sentinels	17	-0.394433	0.354766	0.266219	9.36941	0.897424	0.749275	-0.282635	0.545435	0.611889	FALSE
Gln	Glutamine	Amino acids	K11_CHOLANGI	Cholangitis (primary sclerosing, PSC)	XI Diseases of the digestive system (K11_)	MR_specificNMR	56	-0.335148	0.301526	0.26635	69.0082	0.0969803	0.749275	-1.45245	0.810983	0.0789026	FALSE
Glucose	Glucose	Glycolysis related metabolites	M13_SYNOTENDINOTH	Disorders of synovium and tendon in diseases classified elsewhere	XIII Diseases of the musculoskeletal system and connective tissue (M13_)	MR_sentinels	65	-0.326686	0.293635	0.265899	66.8255	0.380217	0.749275	-0.471283	0.551887	0.396369	FALSE
Phe	Phenylalanine	Amino acids	K11_HYPO_ONLY	Tooth agenesis EXCLUDE clefts and syndromes	XI Diseases of the digestive system (K11_)	MR_leadvarsCS	20	-0.295844	0.266157	0.266338	15.4732	0.692086	0.749275	-0.124016	0.391594	0.755117	FALSE
Glucose	Glucose	Glycolysis related metabolites	M13_ARTHINOTH	Arthropathies in other diseases classified elsewhere	XIII Diseases of the musculoskeletal system and connective tissue (M13_)	MR_leadvarsCS	78	-0.258113	0.232037	0.265975	72.4913	0.624243	0.749275	-0.43419	0.542515	0.426015	FALSE
Citrate	Citrate	Glycolysis related metabolites	M13_ARTHINOTH	Arthropathies in other diseases classified elsewhere	XIII Diseases of the musculoskeletal system and connective tissue (M13_)	MR_specificNMR_specificPhenome	33	-0.244409	0.219906	0.266386	24.3274	0.832327	0.749275	-0.0201606	0.306723	0.948016	FALSE
Acetoacetate	Acetoacetate	Ketone bodies	G6_POLYOTHUNS	Other and unspecified polyneuropathies, also in other diseases	VI Diseases of the nervous system (G6_)	MR_sentinels	14	-0.24077	0.216484	0.266059	11.5077	0.568362	0.749275	-0.436309	0.430086	0.330377	FALSE
His	Histidine	Amino acids	K11_FUNCDYSP	Functional dyspepsia	XI Diseases of the digestive system (K11_)	MR_specificNMR	15	-0.239403	0.215132	0.265786	24.0725	0.0449071	0.749275	-0.25806	0.421839	0.551252	FALSE
Tyr	Tyrosine	Amino acids	M13_PYOGARTH	Pyogenic arthritis	XIII Diseases of the musculoskeletal system and connective tissue (M13_)	MR_specificNMR_specificPhenome	19	-0.217862	0.196005	0.266348	25.0604	0.123262	0.749275	-0.223575	0.257646	0.39761	FALSE
Lactate	Lactate	Glycolysis related metabolites	SLEEP	Sleep disorders (combined)	Neurological endpoints	MR_specificNMR	13	-0.205683	0.185064	0.26639	25.4156	0.0129717	0.749275	-0.223917	0.574314	0.704064	FALSE
Gln	Glutamine	Amino acids	AB1_OTHER_SUPERF_MYCOSIS	Other superficial mycoses	I Certain infectious and parasitic diseases (AB1_)	MR_leadvarsCS	166	-0.201568	0.181261	0.266124	218.772	0.00322188	0.749275	-0.114689	0.26247	0.662714	FALSE
His	Histidine	Amino acids	H7_MYOPIA	Myopia	VII Diseases of the eye and adnexa (H7_)	MR_sentinels	47	-0.156269	0.140604	0.266391	57.6262	0.116818	0.749275	-0.114135	0.2436	0.641662	FALSE
Citrate	Citrate	Glycolysis related metabolites	L12_URTICA_ALLERG	Allergic urticaria	XII Diseases of the skin and subcutaneous tissue (L12_)	MR_specificNMR	40	-0.154419	0.138939	0.266389	32.4078	0.763154	0.749275	-0.108663	0.189003	0.568728	FALSE
Albumin	Albumin	Fluid balance	N14_URETHRALSTRICT	Urethral stricture	XIV Diseases of the genitourinary system (N14_)	MR_leadvarsCS	149	-0.154292	0.1388	0.266304	174.262	0.0690736	0.749275	-0.0366825	0.220958	0.868373	FALSE
Phe	Phenylalanine	Amino acids	O15_DELIV_PERIN_LACER	Perineal laceration during delivery	XV Pregnancy, childbirth and the puerperium (O15_)	MR_leadvarsCS	19	-0.148077	0.133088	0.26587	20.162	0.323771	0.749275	-0.0350893	0.195906	0.859967	FALSE
Pyruvate	Pyruvate	Glycolysis related metabolites	I9_SAH	Subarachnoid haemorrhage	IX Diseases of the circulatory system (I9_)	MR_leadvarsCS	61	-0.131237	0.11798	0.265981	64.6931	0.316234	0.749275	-0.0506798	0.189313	0.789861	FALSE
Citrate	Citrate	Glycolysis related metabolites	L12_INFECT_SKIN_OTHER	Other local infections of skin and subcutaneous tissue	XII Diseases of the skin and subcutaneous tissue (L12_)	MR_sentinels	86	-0.127099	0.114262	0.265987	79.1119	0.659465	0.749275	-0.0503548	0.223728	0.82247	FALSE
LDL_C	LDL Cholesterol	Cholesterol	F5_SPEECH	Specific development disorders of speech and language	V Mental and behavioural disorders (F5_)	MR_leadvarsCS	65	-0.125405	0.112725	0.265929	70.475	0.27008	0.749275	-0.213046	0.150569	0.162012	FALSE
Ile	Isoleucine	Amino acids	J10_CHRONTONSADEN	Chronic diseases of tonsils and adenoids	X Diseases of the respiratory system (J10_)	MR_specificNMR	12	-0.111555	0.100359	0.266325	15.8218	0.147875	0.749275	-0.0100912	0.151931	0.948353	FALSE
Acetoacetate	Acetoacetate	Ketone bodies	PAIN	Pain (limb, back, neck, head abdominally)	Miscellaneous, not yet classified endpoints	MR_sentinels	14	-0.106359	0.095632	0.266066	41.4983	7.90737e-05	0.749275	-0.149219	0.199	0.467797	FALSE
Leu	Leucine	Amino acids	O15_DELIV_FORCEP_VAC	Single delivery by forceps and vacuum extractor	XV Pregnancy, childbirth and the puerperium (O15_)	MR_leadvarsCS	48	-0.105036	0.0944622	0.266165	39.7437	0.764572	0.749275	-0.00702395	0.149082	0.962626	FALSE
Ala	Alanine	Amino acids	K11_MISS_TEETH_ACCID_EXTR_PAROD	Missing teeth due to accident, extraction or parodontitis	XI Diseases of the digestive system (K11_)	MR_sentinels	114	-0.0983229	0.0884436	0.266267	89.8963	0.946411	0.749275	-0.197835	0.173537	0.25671	FALSE
Val	Valine	Amino acids	COPD_LATER	Later onset COPD	COPD and related endpoints	MR_sentinels	75	-0.0896686	0.08061	0.265977	95.4157	0.0476485	0.749275	-0.201193	0.13617	0.143841	FALSE
Citrate	Citrate	Glycolysis related metabolites	M13_ARTHROSIS_POLY	Polyarthrosis	XIII Diseases of the musculoskeletal system and connective tissue (M13_)	MR_leadvarsCS	108	-0.0741495	0.0666842	0.26616	121.589	0.158566	0.749275	-0.138605	0.104909	0.189282	FALSE
GlycA	Glycoprotein Acetyls	Inflammation	K11_INTESTOTH	Other diseases of intestines	XI Diseases of the digestive system (K11_)	MR_specificNMR	41	0.0821095	0.0738487	0.266198	67.8956	0.00384229	0.749275	0.11582	0.250731	0.646699	FALSE
Creatinine	Creatinine	Fluid balance	N14_ENDOMETRIOSIS_UTERUS	Adenomyosis (Endometriosis of uterus)	XIV Diseases of the genitourinary system (N14_)	MR_leadvarsCS	228	0.0910654	0.0819113	0.266243	186.513	0.976966	0.749275	0.217847	0.18797	0.247701	FALSE
LDL_C	LDL Cholesterol	Cholesterol	CD2_BENIGN_COLON_NOS	Benign neoplasm: Colon, unspecified	II Neoplasms from hospital discharges (CD2_)	MR_sentinels	50	0.0967758	0.0870744	0.26639	101.301	1.65491e-05	0.749275	0.131988	0.115728	0.259735	FALSE
Gly	Glycine	Amino acids	O15_OBSTET_TRAUMA_OTHER	Other obstetric trauma	XV Pregnancy, childbirth and the puerperium (O15_)	MR_leadvarsCS	123	0.135512	0.12179	0.265851	114.94	0.662064	0.749275	0.0409783	0.185746	0.825764	FALSE
Glucose	Glucose	Glycolysis related metabolites	O15_MATERN_CARE	Maternal care related to the fetus and amniotic cavity and possible delivery problems	XV Pregnancy, childbirth and the puerperium (O15_)	MR_specificNMR_specificPhenome	18	0.138098	0.124157	0.266015	22.7977	0.155955	0.749275	0.287592	0.305845	0.361034	FALSE
Glucose	Glucose	Glycolysis related metabolites	F5_ALCOHOL_DEPENDENCE	Alcohol dependence	V Mental and behavioural disorders (F5_)	MR_specificNMR	32	0.181532	0.163128	0.265786	37.7826	0.18703	0.749275	0.0170561	0.475323	0.971613	FALSE
Phe	Phenylalanine	Amino acids	C3_CORPUS_UTERI_EXALLC	Malignant neoplasm of corpus uteri (controls excluding all cancers)	II Neoplasms, from cancer register (ICD-O-3)	MR_leadvarsCS	19	0.224063	0.201438	0.266001	19.8197	0.343063	0.749275	0.419135	0.299396	0.179518	FALSE
Leu	Leucine	Amino acids	GE	Generalized epilepsy	VI Diseases of the nervous system (G6_)	MR_leadvarsCS	56	0.242121	0.217688	0.266036	55.6407	0.450494	0.749275	0.398747	0.351725	0.261932	FALSE
bOHbutyrate	3-Hydroxybutyrate	Ketone bodies	H8_CHRON_SUPOTITIS	Chronic suppurative otitis media	VIII Diseases of the ear and mastoid process (H8_)	MR_leadvarsCS	32	0.243735	0.219172	0.266107	32.8685	0.375593	0.749275	0.314717	0.472639	0.510582	FALSE
Leu	Leucine	Amino acids	G6_PLANTAR	Lesion of plantar nerve	VI Diseases of the nervous system (G6_)	MR_leadvarsCS	56	0.24661	0.221864	0.266338	77.184	0.0258876	0.749275	0.174274	0.358872	0.629204	FALSE
Acetoacetate	Acetoacetate	Ketone bodies	CD2_BENIGN_OVARY	Benign neoplasm of ovary	II Neoplasms from hospital discharges (CD2_)	MR_sentinels	14	0.252092	0.226777	0.266299	5.94317	0.948197	0.749275	0.135841	0.455306	0.770539	FALSE
Acetoacetate	Acetoacetate	Ketone bodies	O15_MATERN_CARE_FETAL_ABNORM	Maternal care for known or suspected fetal abnormality and damage	XV Pregnancy, childbirth and the puerperium (O15_)	MR_sentinels	14	0.256468	0.230559	0.265977	12.597	0.4794	0.749275	0.427147	0.469826	0.381163	FALSE
Lactate	Lactate	Glycolysis related metabolites	F5_DELUSIO	Persistent delusional disorders	V Mental and behavioural disorders (F5_)	MR_leadvarsCS	42	0.264359	0.237842	0.266357	43.8068	0.353289	0.749275	0.447701	0.587567	0.450556	FALSE
Leu	Leucine	Amino acids	F5_DELUSIO	Persistent delusional disorders	V Mental and behavioural disorders (F5_)	MR_sentinels	43	0.270732	0.243528	0.266262	56.0901	0.0716248	0.749275	0.590349	0.441939	0.188978	FALSE
Albumin	Albumin	Fluid balance	D3_OTHERBLOOD	Other diseases of blood and blood-forming organs	III Diseases of the blood and blood-forming organs and certain disorders involving the immune mechanism (D3_)	MR_specificNMR_specificPhenome	43	0.329762	0.296671	0.266337	40.0508	0.556836	0.749275	0.639951	0.628828	0.314794	FALSE
Ala	Alanine	Amino acids	M13_TRANSSYNOVITIS	Transient synovitis	XIII Diseases of the musculoskeletal system and connective tissue (M13_)	MR_sentinels	115	0.378252	0.339916	0.265802	97.1341	0.871313	0.749275	0.120104	0.665502	0.857106	FALSE
Gln	Glutamine	Amino acids	G6_STATUSEPI	Status epilepticus	VI Diseases of the nervous system (G6_)	MR_specificNMR	56	0.387195	0.348048	0.265934	45.9657	0.802094	0.749275	1.7929	0.946022	0.0634242	FALSE
Ile	Isoleucine	Amino acids	I9_LBBB	Left bundle-branch block	IX Diseases of the circulatory system (I9_)	MR_specificNMR_specificPhenome	11	0.407077	0.36625	0.266365	10.3645	0.409115	0.749275	0.689755	0.576287	0.261922	FALSE
Acetone	Acetone	Ketone bodies	I9_STR_EMBOLIC_WITH_FLIMMER	Embolic stroke with flimmer	IX Diseases of the circulatory system (I9_)	MR_sentinels	22	0.526987	0.474039	0.26627	20.8034	0.471008	0.749275	1.49805	0.859746	0.0967892	FALSE
Acetoacetate	Acetoacetate	Ketone bodies	H8_MASTCHRON	Chronic mastoiditis	VIII Diseases of the ear and mastoid process (H8_)	MR_sentinels	14	0.683037	0.614513	0.266349	13.5195	0.408534	0.749275	1.03443	1.26863	0.430736	FALSE
Acetone	Acetone	Ketone bodies	L12_HAIRLOSSSCAR	Cicatricial alopecia [scarring hair loss]	XII Diseases of the skin and subcutaneous tissue (L12_)	MR_leadvarsCS	29	0.894357	0.804462	0.266247	19.1295	0.894092	0.749275	2.03089	1.43597	0.168704	FALSE
GlycA	Glycoprotein Acetyls	Inflammation	G6_DISSOTH	Other acute disseminated demyelination	VI Diseases of the nervous system (G6_)	MR_specificNMR_specificPhenome	26	1.20084	1.0794	0.265922	23.2016	0.565793	0.749275	3.86776	3.09802	0.223903	FALSE
His	Histidine	Amino acids	G6_BENINTRAHYP	Benign intracranial hypertension	VI Diseases of the nervous system (G6_)	MR_specificNMR	15	1.28787	1.15741	0.26583	21.0766	0.0996853	0.749275	3.90938	2.10296	0.0858089	FALSE
Val	Valine	Amino acids	L12_LOCALCONNECTISSUENAS	Other and unspecified localized connective tissue disorders	XII Diseases of the skin and subcutaneous tissue (L12_)	MR_specificNMR	31	1.65461	1.48827	0.266239	29.7471	0.478657	0.749275	0.123401	2.57296	0.962076	FALSE
Leu	Leucine	Amino acids	E4_CARCISDR	Carcinoid syndrome	IV Endocrine, nutritional and metabolic diseases (E4_)	MR_specificNMR	12	-1.13798	1.02394	0.266407	11.2496	0.4226	0.749288	-1.03909	1.31114	0.44646	FALSE
Acetoacetate	Acetoacetate	Ketone bodies	E4_GILBERT	Gilbert syndrome	IV Endocrine, nutritional and metabolic diseases (E4_)	MR_sentinels	14	-1.29473	1.16511	0.266463	12.7593	0.46657	0.74935	-0.44782	2.39456	0.854773	FALSE
His	Histidine	Amino acids	K11_APHTA_RECUR_INCLAVO	Recurring oral aphthae, including avohilmo	XI Diseases of the digestive system (K11_)	MR_specificNMR	15	-0.29691	0.267178	0.266447	16.413	0.288809	0.74935	-0.216907	0.52331	0.685272	FALSE
Ala	Alanine	Amino acids	I9_OTHARR	Other arrhythmias	IX Diseases of the circulatory system (I9_)	MR_leadvarsCS	163	-0.0385538	0.0346935	0.266452	222.628	0.00111727	0.74935	-0.0834362	0.0656559	0.205629	FALSE
Creatinine	Creatinine	Fluid balance	G6_MIGRAINE_NO_AURA_TRIPTAN	Migraine without aura and triptan purchases	VI Diseases of the nervous system (G6_)	MR_specificNMR	179	0.105467	0.0949125	0.26648	209.241	0.0545104	0.749366	0.197845	0.232627	0.396208	FALSE
Gly	Glycine	Amino acids	N14_HYPERTROPHYBREAST	Hypertrophy of breast	XIV Diseases of the genitourinary system (N14_)	MR_sentinels	96	-0.0449386	0.0404461	0.266537	154.995	9.99008e-05	0.749432	-0.0234978	0.0448342	0.601439	FALSE
Leu	Leucine	Amino acids	Q17_CONGEN_MALFO_DEFORMAT_MUSCULOS_SYSTEM	Congenital malformations and deformations of the musculoskeletal system	XVII Congenital malformations, deformations and chromosomal abnormalities (Q17)	MR_leadvarsCS	56	0.166935	0.150245	0.266532	46.7351	0.778436	0.749432	0.350831	0.240918	0.15112	FALSE
Val	Valine	Amino acids	H7_APHAKIA	Aphakia	VII Diseases of the eye and adnexa (H7_)	MR_sentinels	76	0.364075	0.327674	0.26653	79.7902	0.330958	0.749432	0.112022	0.556913	0.841135	FALSE
Val	Valine	Amino acids	O15_ANTEPART_HAEM_NAS	Antepartum haemorrhage, not elsewhere classified	XV Pregnancy, childbirth and the puerperium (O15_)	MR_specificNMR	30	0.297106	0.267413	0.266552	17.9073	0.946139	0.749444	0.164918	0.458418	0.72173	FALSE
Gly	Glycine	Amino acids	ASTHMA_ALLERG	Asthma and allergy	Asthma and related endpoints	MR_specificNMR	42	0.118637	0.106783	0.266564	26.1545	0.965429	0.749447	0.164132	0.145013	0.264439	FALSE
Leu	Leucine	Amino acids	AB1_OTHER_VIRAL	Other viral diseases	I Certain infectious and parasitic diseases (AB1_)	MR_leadvarsCS	56	0.0952909	0.0857723	0.266579	69.2097	0.0941785	0.749457	0.18153	0.137725	0.193047	FALSE
His	Histidine	Amino acids	Q17_CLEFT_HARD_PALATE_NOS	Cleft hard palate NOS	XVII Congenital malformations, deformations and chromosomal abnormalities (Q17)	MR_specificNMR_specificPhenome	14	-1.48613	1.33777	0.266612	12.4402	0.491922	0.749488	-0.992271	2.64687	0.714288	FALSE
Tyr	Tyrosine	Amino acids	I9_TIA	Transient ischemic attack	IX Diseases of the circulatory system (I9_)	MR_specificNMR_specificPhenome	19	-0.0747951	0.0673281	0.266609	24.4379	0.141199	0.749488	-0.165744	0.0811877	0.0570374	FALSE
Pyruvate	Pyruvate	Glycolysis related metabolites	E4_OBESITYCAL	Obesity due to excess calories	IV Endocrine, nutritional and metabolic diseases (E4_)	MR_sentinels	47	0.0691265	0.0622337	0.266673	60.1806	0.0782379	0.749626	0.0506379	0.102393	0.623328	FALSE
Phe	Phenylalanine	Amino acids	CD2_NONHODGKIN_NAS_EXALLC	Other and unspecified types of non-Hodgkin lymphoma (controls excluding all cancers)	II Neoplasms from hospital discharges (CD2_)	MR_leadvarsCS	20	-0.29626	0.266731	0.266695	12.3216	0.871422	0.749659	-0.75754	0.391238	0.0686978	FALSE
Gly	Glycine	Amino acids	AB1_SCABIES	Scabies	I Certain infectious and parasitic diseases (AB1_)	MR_leadvarsCS	124	0.150835	0.135805	0.266709	110.088	0.791334	0.749666	0.260658	0.206989	0.210331	FALSE
Val	Valine	Amino acids	L12_ALLERGICCONTACT	Allergic contact dermatitis	XII Diseases of the skin and subcutaneous tissue (L12_)	MR_sentinels	76	0.124539	0.11214	0.266753	88.851	0.131008	0.749669	0.0863821	0.191169	0.65269	FALSE
bOHbutyrate	3-Hydroxybutyrate	Ketone bodies	CD2_BENIGN_MENINGES	Benign neoplasm of meninges	II Neoplasms from hospital discharges (CD2_)	MR_sentinels	23	0.239324	0.215497	0.266755	24.5994	0.316612	0.749669	0.0912115	0.43754	0.836875	FALSE
Lactate	Lactate	Glycolysis related metabolites	I9_PVT	Portal vein thrombosis	IX Diseases of the circulatory system (I9_)	MR_leadvarsCS	42	0.629813	0.567106	0.266752	49.4253	0.172098	0.749669	2.19396	1.36921	0.116946	FALSE
His	Histidine	Amino acids	Q17_OTHER_CONGEN_MALFO_TONGUE_MOUTH_PHARYNX	Other congenital malformations of tongue, mouth and pharynx	XVII Congenital malformations, deformations and chromosomal abnormalities (Q17)	MR_specificNMR_specificPhenome	14	0.903111	0.81316	0.266732	11.1506	0.598199	0.749669	0.242123	1.58804	0.881352	FALSE
ApoB	Apolipoprotein B	Apolipoproteins	L12_GRANULOMATOUSSKIN	Granulomatous disorders of skin and subcutaneous tissue	XII Diseases of the skin and subcutaneous tissue (L12_)	MR_sentinels	50	-0.261934	0.235873	0.266788	69.837	0.0268524	0.749704	-0.180757	0.334756	0.591718	FALSE
Gln	Glutamine	Amino acids	G6_NEUATR	Systemic atrophies primarily affecting the central nervous system	VI Diseases of the nervous system (G6_)	MR_leadvarsCS	166	-0.123801	0.111489	0.266813	164.194	0.503071	0.749704	-0.0751171	0.160811	0.641037	FALSE
Citrate	Citrate	Glycolysis related metabolites	K11_CARIES_1_OPER_ONLYAVO	Dental caries 1 and operation codes, only avohilmo	XI Diseases of the digestive system (K11_)	MR_sentinels	85	-0.0377783	0.0340202	0.266798	101.908	0.0893549	0.749704	-0.0247167	0.0668834	0.712659	FALSE
Albumin	Albumin	Fluid balance	I9_SAHANEUR	Aneurysms, operations, SAH	IX Diseases of the circulatory system (I9_)	MR_leadvarsCS	148	0.0941814	0.0848131	0.266802	208.278	0.000665977	0.749704	0.0733984	0.135225	0.588105	FALSE
Val	Valine	Amino acids	E4_OVARDYS	Ovarian dysfunction	IV Endocrine, nutritional and metabolic diseases (E4_)	MR_specificNMR_specificPhenome	25	0.401994	0.362024	0.266823	34.4234	0.0774203	0.749704	0.585885	0.606939	0.34443	FALSE
Creatinine	Creatinine	Fluid balance	L12_HAIRLOSSSCAR	Cicatricial alopecia [scarring hair loss]	XII Diseases of the skin and subcutaneous tissue (L12_)	MR_specificNMR_specificPhenome	135	-0.620533	0.558862	0.266848	138.126	0.385865	0.749712	-2.28515	1.45786	0.119383	FALSE
Gly	Glycine	Amino acids	O15_PLAC_PRAEVIA	Placenta praevia	XV Pregnancy, childbirth and the puerperium (O15_)	MR_specificNMR	42	0.228186	0.205509	0.266848	33.325	0.797347	0.749712	0.240639	0.279679	0.394691	FALSE
Acetoacetate	Acetoacetate	Ketone bodies	N14_SPERMATOCELE	Spermatocele	XIV Diseases of the genitourinary system (N14_)	MR_leadvarsCS	15	-0.365992	0.329651	0.266896	7.30474	0.922325	0.749722	-0.0588015	0.643102	0.928542	FALSE
Ile	Isoleucine	Amino acids	Q17_CONGEN_MALFO_GENITAL_ORGANS	Congenital malformations of genital organs	XVII Congenital malformations, deformations and chromosomal abnormalities (Q17)	MR_leadvarsCS	39	-0.190879	0.171925	0.266894	33.0862	0.695862	0.749722	-0.643544	0.296706	0.0365847	FALSE
Creatinine	Creatinine	Fluid balance	C3_OTHER_SKIN_EXALLC	Other malignant neoplasms of skin (=non-melanoma skin cancer) (controls excluding all cancers)	II Neoplasms, from cancer register (ICD-O-3)	MR_specificNMR_specificPhenome	134	-0.0768574	0.0692233	0.266877	176.653	0.00676705	0.749722	-0.242083	0.180932	0.183205	FALSE
Ile	Isoleucine	Amino acids	JOINTPAIN	Pain in joint	XIII Diseases of the musculoskeletal system and connective tissue (M13_)	MR_leadvarsCS	39	0.070985	0.0639368	0.266897	44.2443	0.224828	0.749722	0.194914	0.108969	0.0818505	FALSE
GlycA	Glycoprotein Acetyls	Inflammation	M13_ENTESOPATHYLOW	Enthesopathies of lower limb, excluding foot	XIII Diseases of the musculoskeletal system and connective tissue (M13_)	MR_sentinels	138	0.0543544	0.0489609	0.266931	134.451	0.545611	0.749785	0.0987661	0.0732821	0.179979	FALSE
Ile	Isoleucine	Amino acids	F5_OTHERSUB	Mental and behavioural disorders due to multiple drug use and use of multiple drugs and use of other psychoactive substances	V Mental and behavioural disorders (F5_)	MR_specificNMR_specificPhenome	11	-0.394065	0.355024	0.267013	7.72301	0.655872	0.749866	-0.515321	0.541729	0.366322	FALSE
Tyr	Tyrosine	Amino acids	CD2_BENIGN_CRANIAL_NERVE	Benign neoplasm: Cranial nerves	II Neoplasms from hospital discharges (CD2_)	MR_specificNMR_specificPhenome	19	-0.306952	0.276549	0.267026	15.6005	0.620408	0.749866	-0.202248	0.353678	0.574913	FALSE
Tyr	Tyrosine	Amino acids	ASTHMA_OPPORTUNIST_INFECTIONS	Asthma and opportunity respiratory infection	Asthma and related endpoints	MR_sentinels	78	-0.177129	0.159583	0.267019	83.0274	0.299101	0.749866	-0.0276444	0.247459	0.911346	FALSE
Tyr	Tyrosine	Amino acids	D3_ANAEMIA_B12_DEF	Vitamin B12 deficiency anaemia	III Diseases of the blood and blood-forming organs and certain disorders involving the immune mechanism (D3_)	MR_sentinels	78	-0.119565	0.107715	0.266993	106.566	0.0144838	0.749866	-0.203084	0.167374	0.22875	FALSE
GlycA	Glycoprotein Acetyls	Inflammation	N14_HYPERTROPHYBREAST_BOTH	Hypertrophy of breast in women and men	XIV Diseases of the genitourinary system (N14_)	MR_specificNMR	41	0.220727	0.198854	0.267002	51.7063	0.101642	0.749866	0.193627	0.677501	0.776547	FALSE
Phe	Phenylalanine	Amino acids	M13_DIASTASIS	Diastasis of muscle	XIII Diseases of the musculoskeletal system and connective tissue (M13_)	MR_leadvarsCS	20	0.786693	0.708751	0.267012	23.2011	0.228601	0.749866	0.790369	1.06992	0.4696	FALSE
Creatinine	Creatinine	Fluid balance	H7_CORNEALDEFORM	Keratoconus	VII Diseases of the eye and adnexa (H7_)	MR_leadvarsCS	253	0.227601	0.20507	0.267055	281.031	0.100977	0.749885	0.0241254	0.472709	0.959337	FALSE
His	Histidine	Amino acids	Q17_OTHER_CONGEN_MALFO_UPPER_ALIME_TRACT	Other congenital malformations of upper alimentary tract	XVII Congenital malformations, deformations and chromosomal abnormalities (Q17)	MR_sentinels	47	0.6348	0.571953	0.267051	53.2635	0.214929	0.749885	1.42894	0.860932	0.103917	FALSE
Ile	Isoleucine	Amino acids	G6_STATUSEPI	Status epilepticus	VI Diseases of the nervous system (G6_)	MR_specificNMR	11	-0.556926	0.501808	0.267069	4.70681	0.909884	0.749892	-0.533697	0.793168	0.517934	FALSE
Gln	Glutamine	Amino acids	ST19_FRACT_LUMBAR_SPINE_PELVIS	Fracture of lumbar spine and pelvis	XIX Injury, poisoning and certain other consequences of external causes (ST19_)	MR_sentinels	125	0.0557607	0.050244	0.267085	131.981	0.295145	0.749907	0.00756681	0.0707264	0.914974	FALSE
Acetate	Acetate	Ketone bodies	K11_PSC_COLITIS_STRICT	Colitis, primary sclerosing, strict definition	XI Diseases of the digestive system (K11_)	MR_leadvarsCS	21	-0.889382	0.801496	0.267149	22.9323	0.292131	0.749928	-1.29665	1.45115	0.38275	FALSE
Gly	Glycine	Amino acids	G6_NARCOCATA	Narcolepsy and cataplexy	VI Diseases of the nervous system (G6_)	MR_specificNMR	42	-0.603525	0.543883	0.267146	40.4362	0.495515	0.749928	-0.414323	0.739203	0.578265	FALSE
Lactate	Lactate	Glycolysis related metabolites	K11_OTHFUNC	Other functional intestinal disorders	XI Diseases of the digestive system (K11_)	MR_leadvarsCS	42	-0.0877588	0.0790857	0.267142	30.4811	0.885651	0.749928	-0.0795475	0.19293	0.682311	FALSE
Ile	Isoleucine	Amino acids	CHIRHEP_NAS	Cirrhosis of liver, NAS	Gastrointestinal endpoints	MR_specificNMR	12	0.54567	0.491744	0.267144	12.9554	0.296252	0.749928	0.639341	0.769833	0.425644	FALSE
Val	Valine	Amino acids	CMV_HEPATITIS	Cytomegaloviral hepatitis	I Certain infectious and parasitic diseases (AB1_)	MR_specificNMR	31	1.80067	1.62263	0.267119	30.2005	0.455422	0.749928	3.48764	2.83523	0.228541	FALSE
Acetoacetate	Acetoacetate	Ketone bodies	E4_PARANAS	Disorders of parathyroid gland, other and/or unspecified	IV Endocrine, nutritional and metabolic diseases (E4_)	MR_sentinels	14	-1.51852	1.36861	0.267199	18.3307	0.145363	0.749944	-1.44806	2.83753	0.619082	FALSE
Acetone	Acetone	Ketone bodies	L12_LICHENSCLERATROPH	Lichen sclerosus et atrophicus	XII Diseases of the skin and subcutaneous tissue (L12_)	MR_sentinels	22	-0.266889	0.240527	0.267171	12.9858	0.90912	0.749944	-0.363394	0.434973	0.41334	FALSE
Glucose	Glucose	Glycolysis related metabolites	H7_OCUMUSCLE	Disorders of ocular muscles, binocular movement, accommodation and refraction	VII Diseases of the eye and adnexa (H7_)	MR_sentinels	65	-0.0585198	0.0527451	0.267222	63.5178	0.493506	0.749944	-0.214267	0.0984686	0.0333139	FALSE
Gln	Glutamine	Amino acids	K11_MESIAL_BITE	Mesial bite	XI Diseases of the digestive system (K11_)	MR_leadvarsCS	166	0.255419	0.230206	0.267206	150.168	0.789679	0.749944	0.103043	0.332509	0.757035	FALSE
Pyruvate	Pyruvate	Glycolysis related metabolites	CD2_BENIGN_BONE_LONG_LOWER	Benign neoplasm: Long bones of lower limb	II Neoplasms from hospital discharges (CD2_)	MR_specificNMR	31	0.317811	0.286445	0.267214	16.8231	0.974636	0.749944	0.347733	0.436287	0.431911	FALSE
Pyruvate	Pyruvate	Glycolysis related metabolites	I9_VARICVEOES	Oesophageal varices	IX Diseases of the circulatory system (I9_)	MR_specificNMR_specificPhenome	23	0.428027	0.385761	0.267187	13.9617	0.902835	0.749944	0.201617	0.661179	0.763417	FALSE
Gly	Glycine	Amino acids	N14_ENDOMETRIOSIS_PELVICPERITONEUM	Endometriosis of pelvic peritoneum	XIV Diseases of the genitourinary system (N14_)	MR_specificNMR	37	-0.113972	0.102735	0.267267	36.2537	0.456816	0.75004	-0.137455	0.142644	0.341847	FALSE
Ile	Isoleucine	Amino acids	L12_PSORI_GUTTATE	Guttate psoriasis	XII Diseases of the skin and subcutaneous tissue (L12_)	MR_specificNMR	12	-0.913941	0.823907	0.267311	6.58965	0.831275	0.750094	-0.348222	1.23437	0.783614	FALSE
Ile	Isoleucine	Amino acids	CD2_BENIGN_UTERUS_NOS	Other benign neoplasm of uterus: Other parts/unspecified	II Neoplasms from hospital discharges (CD2_)	MR_leadvarsCS	39	-0.324336	0.292391	0.26732	39.2409	0.414033	0.750094	-0.467267	0.510203	0.365679	FALSE
Ile	Isoleucine	Amino acids	CD2_BENIGN_RECTUM	Benign neoplasm: Rectum	II Neoplasms from hospital discharges (CD2_)	MR_sentinels	29	0.179508	0.161827	0.26732	15.1218	0.977121	0.750094	0.00612136	0.31988	0.984873	FALSE
Creatinine	Creatinine	Fluid balance	L12_ERYTHEMANODOSUM	Erythema nodosum	XII Diseases of the skin and subcutaneous tissue (L12_)	MR_specificNMR_specificPhenome	135	-0.305049	0.275016	0.267341	142.424	0.292989	0.750095	-0.53991	0.721298	0.455465	FALSE
GlycA	Glycoprotein Acetyls	Inflammation	F5_VASCDEM	Vascular dementia	V Mental and behavioural disorders (F5_)	MR_sentinels	138	-0.113445	0.102276	0.267342	195.109	0.000820527	0.750095	-0.0425885	0.15399	0.782532	FALSE
Albumin	Albumin	Fluid balance	M13_CALCIFICTEND	Calcific tendinitis of shoulder	XIII Diseases of the musculoskeletal system and connective tissue (M13_)	MR_specificNMR	56	0.290319	0.261743	0.267356	45.1346	0.826129	0.7501	0.293633	0.553415	0.597883	FALSE
Tyr	Tyrosine	Amino acids	CD2_BENIGN_MELANOCYTIC_EAR	Melanocytic naevi of ear and external auricular canal	II Neoplasms from hospital discharges (CD2_)	MR_specificNMR_specificPhenome	19	-0.752398	0.678428	0.267416	22.4763	0.211522	0.750106	-1.69423	0.811981	0.0523035	FALSE
Citrate	Citrate	Glycolysis related metabolites	H7_SCLERACORNEA	Disorders of sclera, cornea, iris and ciliary body	VII Diseases of the eye and adnexa (H7_)	MR_sentinels	86	-0.0596106	0.0537496	0.267411	122.211	0.00509969	0.750106	-0.131937	0.105477	0.214459	FALSE
Gln	Glutamine	Amino acids	L12_LYMPHADENITIS	Acute lymphadenitis	XII Diseases of the skin and subcutaneous tissue (L12_)	MR_leadvarsCS	166	0.0953506	0.0859779	0.267425	144.326	0.875396	0.750106	0.176561	0.124113	0.156756	FALSE
Leu	Leucine	Amino acids	K11_FIBROCHIRLIV	Fibrosis and cirrhosis of liver	XI Diseases of the digestive system (K11_)	MR_specificNMR	12	0.488103	0.44011	0.26741	17.2509	0.100671	0.750106	0.491723	0.56463	0.404243	FALSE
Lactate	Lactate	Glycolysis related metabolites	Q17_OTHER_CONGEN_MALFO	Other congenital malformations	XVII Congenital malformations, deformations and chromosomal abnormalities (Q17)	MR_specificNMR	13	0.572362	0.516082	0.267408	12.5676	0.401233	0.750106	2.76252	1.49991	0.0926061	FALSE
Ile	Isoleucine	Amino acids	E4_THYTOXNOD	Thyrotoxicosis with toxic single thyroid nodule	IV Endocrine, nutritional and metabolic diseases (E4_)	MR_specificNMR_specificPhenome	11	1.187	1.0702	0.267371	4.63462	0.914213	0.750106	0.619132	1.64035	0.714594	FALSE
Gln	Glutamine	Amino acids	M13_ABSCTENDON	Abscess of tendon sheath	XIII Diseases of the musculoskeletal system and connective tissue (M13_)	MR_specificNMR	56	-1.21315	1.09402	0.267479	79.6595	0.0165123	0.750152	-4.26314	2.98511	0.159011	FALSE
Citrate	Citrate	Glycolysis related metabolites	CMV_HEPATITIS	Cytomegaloviral hepatitis	I Certain infectious and parasitic diseases (AB1_)	MR_specificNMR	40	-0.920009	0.829837	0.267576	28.4023	0.894814	0.750152	-1.13739	1.12832	0.319811	FALSE
Glucose	Glucose	Glycolysis related metabolites	H7_RETINALDETACHOTH	Other, unspecified and serous retinal detachments	VII Diseases of the eye and adnexa (H7_)	MR_specificNMR_specificPhenome	18	-0.748533	0.675147	0.267561	11.8165	0.811116	0.750152	-1.57172	1.61991	0.34636	FALSE
Tyr	Tyrosine	Amino acids	H7_CONJUNAS	Other specified and unspecified disorders of conjunctiva	VII Diseases of the eye and adnexa (H7_)	MR_specificNMR_specificPhenome	19	-0.541961	0.488856	0.267589	15.5598	0.623239	0.750152	-0.194361	0.624269	0.759326	FALSE
Glucose	Glucose	Glycolysis related metabolites	J10_CHEMGASRESP	Respiratory conditions due to inhalation of chemicals, gases, fumes and vapours	X Diseases of the respiratory system (J10_)	MR_sentinels	65	-0.526288	0.474599	0.267469	71.2182	0.250181	0.750152	-1.88728	0.871918	0.0342218	FALSE
Ile	Isoleucine	Amino acids	C3_LUNG_NONSMALL_EXALLC	Non-small cell lung cancer (controls excluding all cancers)	II Neoplasms, from cancer register (ICD-O-3)	MR_specificNMR_specificPhenome	11	-0.298837	0.269524	0.267533	13.1288	0.216558	0.750152	-0.125388	0.425963	0.775157	FALSE
Glucose	Glucose	Glycolysis related metabolites	K11_UMBHER	Umbilical hernia	XI Diseases of the digestive system (K11_)	MR_specificNMR_specificPhenome	18	-0.253628	0.228771	0.267578	21.0848	0.222522	0.750152	-1.03644	0.522553	0.0647537	FALSE
Val	Valine	Amino acids	ASTHMA_ALLERG	Asthma and allergy	Asthma and related endpoints	MR_specificNMR_specificPhenome	27	-0.240094	0.216519	0.267481	29.357	0.2951	0.750152	-0.0868908	0.369134	0.815823	FALSE
Phe	Phenylalanine	Amino acids	AB1_ERYSIPELAS	Erysipelas	I Certain infectious and parasitic diseases (AB1_)	MR_leadvarsCS	19	-0.071177	0.0641946	0.26753	17.6396	0.479619	0.750152	-0.16685	0.0949009	0.0967117	FALSE
Pyruvate	Pyruvate	Glycolysis related metabolites	I9_HEARTFAIL_AND_ANTIHYPERT	Heart failure and antihypertensive medication	Cardiometabolic endpoints	MR_leadvarsCS	57	0.0725362	0.0654242	0.267557	80.2452	0.0184944	0.750152	0.0310921	0.105198	0.76868	FALSE
Phe	Phenylalanine	Amino acids	I9_HEARTFAIL_EXMORE	Heart failure, strict (more control exclusions)	IX Diseases of the circulatory system (I9_)	MR_sentinels	17	0.0993148	0.0895699	0.267518	31.5735	0.0113576	0.750152	0.0684735	0.141779	0.636097	FALSE
Citrate	Citrate	Glycolysis related metabolites	D3_COAGDEF_PURPUR_HAEMORRHAGIC	Coagulation defects, purpura and other haemorrhagic conditions	III Diseases of the blood and blood-forming organs and certain disorders involving the immune mechanism (D3_)	MR_specificNMR	40	0.110809	0.0999356	0.267517	48.7963	0.135217	0.750152	0.0327524	0.136482	0.811639	FALSE
Gln	Glutamine	Amino acids	H7_LACRIMALSYSTEM	Disorders of lacrimal system	VII Diseases of the eye and adnexa (H7_)	MR_specificNMR_specificPhenome	51	0.112299	0.10128	0.26752	42.8225	0.75419	0.750152	0.169342	0.263893	0.524053	FALSE
GlycA	Glycoprotein Acetyls	Inflammation	D3_KELA_IMMUDEF	Kela reimbursement Agammaglobulinemia (D80-84)	III Diseases of the blood and blood-forming organs and certain disorders involving the immune mechanism (D3_)	MR_specificNMR_specificPhenome	26	1.34803	1.21597	0.267597	21.6652	0.654993	0.750152	1.50873	3.45088	0.665874	FALSE
bOHbutyrate	3-Hydroxybutyrate	Ketone bodies	F5_ALCOHOL_DEPENDENCE	Alcohol dependence	V Mental and behavioural disorders (F5_)	MR_leadvarsCS	32	0.147756	0.133301	0.267671	52.0545	0.0103343	0.750326	0.491886	0.280731	0.0899632	FALSE
Albumin	Albumin	Fluid balance	H7_VASCCILIARY	Hyphaema and other vascular disorders of iris and ciliary body	VII Diseases of the eye and adnexa (H7_)	MR_specificNMR	56	-0.580886	0.524104	0.267715	63.0373	0.213374	0.750375	-0.165873	1.12107	0.882927	FALSE
Ala	Alanine	Amino acids	ASTHMA_EOSINOPHIL_SUGG	Suggestive for eosinophilic asthma	Comorbidities of Asthma	MR_sentinels	114	-0.134898	0.121721	0.267751	163.01	0.00145921	0.750375	-0.175582	0.240263	0.466435	FALSE
Ile	Isoleucine	Amino acids	C3_SKIN_EXALLC	Malignant neoplasm of skin (controls excluding all cancers)	II Neoplasms, from cancer register (ICD-O-3)	MR_sentinels	29	0.13971	0.126064	0.267755	64.5907	0.000102233	0.750375	0.439901	0.244868	0.0836152	FALSE
Creatinine	Creatinine	Fluid balance	KRA_PSY_HYPERKIN_EXMORE	Hyperkinetic disorders (more control exclusions)	Psychiatric endpoints from Katri R√§ikk√∂nen	MR_specificNMR	178	0.143193	0.1292	0.267728	222.037	0.0121911	0.750375	0.210366	0.317974	0.509105	FALSE
Gln	Glutamine	Amino acids	Q17_APVR	Abnormal pulmonary venous return	XVII Congenital malformations, deformations and chromosomal abnormalities (Q17)	MR_leadvarsCS	166	0.512033	0.462011	0.267745	137.308	0.943161	0.750375	0.934192	0.666743	0.163066	FALSE
Val	Valine	Amino acids	K11_ALCGASTR	Alcoholic gastritis	XI Diseases of the digestive system (K11_)	MR_specificNMR_specificPhenome	27	0.762248	0.687725	0.267705	25.6737	0.48115	0.750375	0.46773	1.16555	0.691613	FALSE
Lactate	Lactate	Glycolysis related metabolites	ULCERNAS	Ulcerative colitis, NAS	Gastrointestinal endpoints	MR_leadvarsCS	42	0.237064	0.213919	0.267776	85.5595	5.59774e-05	0.750402	0.109667	0.527634	0.836403	FALSE
Pyruvate	Pyruvate	Glycolysis related metabolites	Q17_PHAKOMATOSES_NOT_ELSEW_CLASSIFIED	Phakomatoses, not elsewhere classified	XVII Congenital malformations, deformations and chromosomal abnormalities (Q17)	MR_sentinels	48	-0.439754	0.396862	0.267827	42.1078	0.675014	0.750453	-1.50938	0.646765	0.0240339	FALSE
Val	Valine	Amino acids	K11_CHOLECYST	Cholecystitis	XI Diseases of the digestive system (K11_)	MR_sentinels	76	-0.14504	0.130893	0.267828	118.636	0.000992546	0.750453	-0.281597	0.22219	0.208997	FALSE
GlycA	Glycoprotein Acetyls	Inflammation	M13_CERVICOBRACHSDR	Cervicobrachial syndrome	XIII Diseases of the musculoskeletal system and connective tissue (M13_)	MR_specificNMR_specificPhenome	26	0.225399	0.203411	0.267819	24.1107	0.512984	0.750453	1.11138	0.578147	0.0665137	FALSE
Pyruvate	Pyruvate	Glycolysis related metabolites	CD2_BENIGN_DIGESTIVE_NOS	Benign neoplasm: Ill-defined sites within the digestive system	II Neoplasms from hospital discharges (CD2_)	MR_specificNMR_specificPhenome	23	-1.14754	1.03578	0.267905	22.9886	0.402373	0.750499	-1.63889	1.8225	0.378715	FALSE
Citrate	Citrate	Glycolysis related metabolites	G6_MONOOTHUNS	Other and unspecified mononeuropathies, also in other diseases	VI Diseases of the nervous system (G6_)	MR_specificNMR_specificPhenome	33	-0.268732	0.242547	0.26788	25.2857	0.794297	0.750499	-0.174109	0.33843	0.610579	FALSE
bOHbutyrate	3-Hydroxybutyrate	Ketone bodies	M13_SPONTRUPTSYNOTEND	Spontaneous rupture of synovium and tendon	XIII Diseases of the musculoskeletal system and connective tissue (M13_)	MR_sentinels	23	-0.242403	0.218795	0.267904	17.5509	0.732258	0.750499	-0.46308	0.43565	0.29987	FALSE
Tyr	Tyrosine	Amino acids	ST19_FRACT_FEMUR	Fracture of femur	XIX Injury, poisoning and certain other consequences of external causes (ST19_)	MR_sentinels	78	-0.0764752	0.0690297	0.267923	112.654	0.0050453	0.750499	-0.0326825	0.10743	0.761791	FALSE
Albumin	Albumin	Fluid balance	K11_PARALIL	Paralytic ileus	XI Diseases of the digestive system (K11_)	MR_sentinels	98	0.209247	0.188863	0.267893	110.363	0.167034	0.750499	0.591019	0.289258	0.0437707	FALSE
bOHbutyrate	3-Hydroxybutyrate	Ketone bodies	L12_RHINOPHYMA	Rhinophyma	XII Diseases of the skin and subcutaneous tissue (L12_)	MR_leadvarsCS	32	0.89819	0.810741	0.267921	31.9349	0.4199	0.750499	0.399364	1.75192	0.821225	FALSE
His	Histidine	Amino acids	H8_EXT_CHOL	Cholesteatoma of external ear	VIII Diseases of the ear and mastoid process (H8_)	MR_specificNMR	15	1.27275	1.1487	0.267864	12.1455	0.594616	0.750499	0.225795	2.16517	0.918535	FALSE
Gln	Glutamine	Amino acids	N14_HYDROCELE	Hydrocele	XIV Diseases of the genitourinary system (N14_)	MR_specificNMR	52	-0.181921	0.164241	0.268014	41.7533	0.818715	0.750625	-0.780541	0.44618	0.0863604	FALSE
Pyruvate	Pyruvate	Glycolysis related metabolites	O15_RETAINED_PLAC_MEMB_NO_HEAMORRH	Retained placenta and membranes, without haemorrhage	XV Pregnancy, childbirth and the puerperium (O15_)	MR_leadvarsCS	59	-0.123221	0.111243	0.268002	64.733	0.253395	0.750625	-0.0519604	0.177216	0.770431	FALSE
Pyruvate	Pyruvate	Glycolysis related metabolites	O15_DELIV_CAESAR	Single delivery by caesarean section	XV Pregnancy, childbirth and the puerperium (O15_)	MR_sentinels	44	0.0774914	0.069959	0.268004	50.5797	0.199142	0.750625	0.0364255	0.114677	0.752334	FALSE
Albumin	Albumin	Fluid balance	CD2_BENIGN_MENINGES	Benign neoplasm of meninges	II Neoplasms from hospital discharges (CD2_)	MR_specificNMR	56	0.23398	0.211245	0.268024	56.161	0.431155	0.750625	0.198002	0.451885	0.663013	FALSE
ApoB	Apolipoprotein B	Apolipoproteins	G6_ALS	Motor neuron disease	VI Diseases of the nervous system (G6_)	MR_sentinels	50	0.263096	0.237527	0.268014	42.8101	0.720926	0.750625	0.415531	0.333926	0.219401	FALSE
Glucose	Glucose	Glycolysis related metabolites	CD2_NONFOLLICULAR_LYMPHOMA_EXALLC	Non-follicular lymphoma (controls excluding all cancers)	II Neoplasms from hospital discharges (CD2_)	MR_leadvarsCS	78	0.167353	0.151108	0.268076	81.8128	0.332322	0.750741	0.125987	0.358718	0.726399	FALSE
Citrate	Citrate	Glycolysis related metabolites	J10_CHRONLARYNGITIS	Chronic laryngitis and laryngotracheitis	X Diseases of the respiratory system (J10_)	MR_leadvarsCS	109	0.0890968	0.0804563	0.268124	129.52	0.0775703	0.750843	0.00399052	0.126302	0.974854	FALSE
Pyruvate	Pyruvate	Glycolysis related metabolites	H7_DEGENMYOPIA	Degenerative myopia	VII Diseases of the eye and adnexa (H7_)	MR_specificNMR	31	-0.771526	0.696745	0.268152	32.8225	0.330295	0.750882	-1.35539	1.06815	0.214561	FALSE
Citrate	Citrate	Glycolysis related metabolites	N14_CALCULOWER	Calculus of lower urinary tract	XIV Diseases of the genitourinary system (N14_)	MR_sentinels	86	-0.217568	0.196484	0.26816	120.136	0.00728286	0.750882	-0.159746	0.386117	0.68013	FALSE
Acetate	Acetate	Ketone bodies	CD2_BENIGN_THYROID	Benign neoplasm of thyroid gland	II Neoplasms from hospital discharges (CD2_)	MR_sentinels	16	-0.658969	0.595342	0.268349	20.7389	0.14538	0.750936	-1.01322	1.42551	0.488893	FALSE
Val	Valine	Amino acids	N14_FIOTHNAS	Female infertility, cervigal, vaginal, other or unspecified origin	XIV Diseases of the genitourinary system (N14_)	MR_specificNMR_specificPhenome	25	-0.154801	0.139852	0.268343	24.4241	0.437571	0.750936	-0.110602	0.239929	0.649144	FALSE
LDL_C	LDL Cholesterol	Cholesterol	F5_SPEECH	Specific development disorders of speech and language	V Mental and behavioural disorders (F5_)	MR_sentinels	50	-0.140198	0.126624	0.268208	52.2149	0.350132	0.750936	-0.237387	0.168173	0.164529	FALSE
Tyr	Tyrosine	Amino acids	N14_SPERMATOCELE	Spermatocele	XIV Diseases of the genitourinary system (N14_)	MR_leadvarsCS	91	-0.119184	0.107653	0.268246	84.2305	0.651582	0.750936	-0.159037	0.169458	0.350527	FALSE
Phe	Phenylalanine	Amino acids	O15_OTHER_MATERN_DIS_ELSEWHERE	Other maternal diseases classifiable elsewhere but complicating pregnancy, childbirth and the puerperium	XV Pregnancy, childbirth and the puerperium (O15_)	MR_sentinels	17	-0.096219	0.086932	0.268367	15.8381	0.464314	0.750936	-0.0623354	0.137054	0.655748	FALSE
Glucose	Glucose	Glycolysis related metabolites	H8_VERTIGO	Disorders of vestibular function (Vertigo)	VIII Diseases of the ear and mastoid process (H8_)	MR_sentinels	65	-0.0776181	0.070122	0.268337	101.067	0.00215906	0.750936	-0.105674	0.131808	0.425725	FALSE
Creatinine	Creatinine	Fluid balance	N14_PHIMOSIS	Redundant prepuce, phimosis and paraphimosis	XIV Diseases of the genitourinary system (N14_)	MR_leadvarsCS	240	-0.0679352	0.0613661	0.268273	229.965	0.650979	0.750936	-0.175359	0.141138	0.215287	FALSE
Citrate	Citrate	Glycolysis related metabolites	APPENDACUT_NOCOMPLIC	Acute appendicitis, no complications	XI Diseases of the digestive system (K11_)	MR_specificNMR_specificPhenome	33	-0.0534125	0.0482483	0.268279	28.7375	0.632462	0.750936	-0.0549224	0.0673201	0.420817	FALSE
Glucose	Glucose	Glycolysis related metabolites	AB1_OTHER_BACTERIAL	Other bacterial diseases	I Certain infectious and parasitic diseases (AB1_)	MR_leadvarsCS	78	-0.0458973	0.041466	0.268352	92.683	0.107522	0.750936	-0.0983564	0.0981167	0.319311	FALSE
Tyr	Tyrosine	Amino acids	H7_SCLERACORNEA	Disorders of sclera, cornea, iris and ciliary body	VII Diseases of the eye and adnexa (H7_)	MR_leadvarsCS	96	0.0486404	0.0439452	0.268362	141.928	0.00129934	0.750936	0.0571501	0.0692875	0.411558	FALSE
Gly	Glycine	Amino acids	N14_FIANOV	Female infertility, associated with anovulation	XIV Diseases of the genitourinary system (N14_)	MR_specificNMR	34	0.165676	0.149664	0.268301	19.7862	0.966337	0.750936	0.0860967	0.202634	0.673762	FALSE
Val	Valine	Amino acids	K11_ANOMALI_DENTAL_ARCH_RELATIONS1	Anomalies of dental arch relationship, including avohilmo	XI Diseases of the digestive system (K11_)	MR_specificNMR_specificPhenome	27	0.184403	0.16658	0.268298	26.4827	0.436834	0.750936	0.0245606	0.282498	0.931411	FALSE
Leu	Leucine	Amino acids	ASTHMA_PNEUMONIA	Asthma-related pneumonia	Asthma and related endpoints	MR_specificNMR_specificPhenome	11	0.195246	0.176362	0.268262	14.8871	0.136232	0.750936	0.0276989	0.200931	0.893392	FALSE
GlycA	Glycoprotein Acetyls	Inflammation	M13_POLYMYALGIA	Polymyalgia rheumatica	XIII Diseases of the musculoskeletal system and connective tissue (M13_)	MR_specificNMR	41	0.271993	0.245741	0.26837	45.776	0.244831	0.750936	0.198611	0.839234	0.814161	FALSE
Ala	Alanine	Amino acids	TONGUEABNORMALITY	Tongue abnormality	XI Diseases of the digestive system (K11_)	MR_specificNMR	42	0.354232	0.320043	0.268369	48.5578	0.194655	0.750936	0.00483448	0.693137	0.99447	FALSE
Phe	Phenylalanine	Amino acids	T1D_STRICT2	Type 1 diabetes, strict definition, subgroup 2	Diabetes endpoints	MR_leadvarsCS	20	1.03889	0.938349	0.26823	13.7644	0.797249	0.750936	0.240767	1.38126	0.863567	FALSE
Ala	Alanine	Amino acids	K11_MIH_CARIES	Molar incisor enamel hypoplasia, with caries	XI Diseases of the digestive system (K11_)	MR_specificNMR_specificPhenome	35	1.12127	1.01295	0.268322	36.5045	0.353073	0.750936	2.95062	2.1837	0.185823	FALSE
Glucose	Glucose	Glycolysis related metabolites	APPENDACUT_NOCOMPLIC	Acute appendicitis, no complications	XI Diseases of the digestive system (K11_)	MR_leadvarsCS	77	0.0691289	0.0624611	0.268402	113.858	0.00322751	0.750986	0.222257	0.147234	0.135359	FALSE
Albumin	Albumin	Fluid balance	FG_CARDMYO	Cardiomyopathy (excluding other)	Cardiometabolic endpoints	MR_sentinels	98	0.111929	0.101135	0.26841	119.697	0.0588602	0.750986	0.0833373	0.15694	0.596635	FALSE
His	Histidine	Amino acids	H7_KERATITISINOTH	Keratitis and keratoconjunctivitis in other diseases classified elsewhere	VII Diseases of the eye and adnexa (H7_)	MR_specificNMR_specificPhenome	14	-0.668307	0.603874	0.268424	18.7604	0.130722	0.750994	-1.96892	1.1501	0.112602	FALSE
Glucose	Glucose	Glycolysis related metabolites	L12_HIRSUTISM	Hirsutism in women	XII Diseases of the skin and subcutaneous tissue (L12_)	MR_specificNMR_specificPhenome	17	-0.97053	0.877059	0.268478	13.0765	0.667158	0.751053	-1.06928	2.06177	0.611589	FALSE
Ala	Alanine	Amino acids	L12_RHINOPHYMA	Rhinophyma	XII Diseases of the skin and subcutaneous tissue (L12_)	MR_sentinels	115	-0.467435	0.422407	0.268467	107.148	0.662327	0.751053	-0.245145	0.826716	0.767371	FALSE
Glucose	Glucose	Glycolysis related metabolites	INV_VENT	Invasive ventilation	Comorbidities of COPD	MR_sentinels	65	-0.183856	0.166149	0.268479	77.145	0.125342	0.751053	-0.378397	0.310967	0.228204	FALSE
Creatinine	Creatinine	Fluid balance	ASTHMA_OBESITY	Obesity related asthma	Comorbidities of Asthma	MR_specificNMR	179	0.0833836	0.0753576	0.268508	275.649	3.66551e-06	0.751078	0.177176	0.184936	0.33935	FALSE
Pyruvate	Pyruvate	Glycolysis related metabolites	CD2_BENIGN_LIPO_SKIN_TRUNK	Benign lipomatous neoplasm of skin and subcutaneous tissue of trunk	II Neoplasms from hospital discharges (CD2_)	MR_leadvarsCS	62	0.123235	0.111374	0.26851	72.0179	0.15802	0.751078	0.280513	0.176866	0.117991	FALSE
Gly	Glycine	Amino acids	N14_POLYPFEMGEN	Polyp of the female genital tract	XIV Diseases of the genitourinary system (N14_)	MR_leadvarsCS	110	0.0515523	0.0465936	0.268543	121.372	0.196849	0.751139	0.0160594	0.0713528	0.82235	FALSE
GlycA	Glycoprotein Acetyls	Inflammation	M13_DISCITIS	Discitis, unspecified	XIII Diseases of the musculoskeletal system and connective tissue (M13_)	MR_specificNMR	41	0.74653	0.674749	0.268562	34.9794	0.695416	0.75116	0.80914	2.24645	0.720651	FALSE
Leu	Leucine	Amino acids	G6_AUTOTHUNS	Other and unspecified disorders of autonomic nervous system	VI Diseases of the nervous system (G6_)	MR_specificNMR_specificPhenome	11	-1.80525	1.63333	0.269046	3.36913	0.971356	0.751192	-2.33997	1.97055	0.265436	FALSE
Ile	Isoleucine	Amino acids	NASH	Nonalcoholic steatohepatitis	Gastrointestinal endpoints	MR_specificNMR	12	-1.30519	1.18081	0.269014	7.95924	0.71695	0.751192	-0.140098	1.77089	0.938504	FALSE
Leu	Leucine	Amino acids	KRA_PSY_TIC	Tic disorders	Psychiatric endpoints from Katri R√§ikk√∂nen	MR_specificNMR_specificPhenome	11	-1.08116	0.978141	0.269022	13.2244	0.211394	0.751192	-1.28309	1.24291	0.32886	FALSE
GlycA	Glycoprotein Acetyls	Inflammation	AB1_HIV_NOS	Unspecified human immunodeficiency virus [HIV] disease	I Certain infectious and parasitic diseases (AB1_)	MR_specificNMR	41	-1.0158	0.918914	0.268969	34.6322	0.710147	0.751192	-0.30569	3.04688	0.920597	FALSE
Lactate	Lactate	Glycolysis related metabolites	K11_FEMHER	Femoral hernia	XI Diseases of the digestive system (K11_)	MR_specificNMR	13	-0.809491	0.731751	0.268623	11.5763	0.480282	0.751192	-0.978993	2.22693	0.668727	FALSE
Lactate	Lactate	Glycolysis related metabolites	O15_ICP_WIDE_EXMORE	Intrahepatic Cholestasis of Pregnancy (ICP)¬†, incl. ICD-8 (more control exclusions)	XV Pregnancy, childbirth and the puerperium (O15_)	MR_specificNMR	11	-0.759708	0.686734	0.268613	16.8848	0.0769533	0.751192	-2.30927	2.11396	0.303039	FALSE
Albumin	Albumin	Fluid balance	H7_CONVERGINSUFF	Convergence insufficiency and excess	VII Diseases of the eye and adnexa (H7_)	MR_specificNMR_specificPhenome	43	-0.740272	0.66965	0.26896	35.3725	0.755304	0.751192	-1.17895	1.40089	0.404909	FALSE
Acetoacetate	Acetoacetate	Ketone bodies	H7_CORNEALNAS	Other and unspecified corneal deformities and disorders	VII Diseases of the eye and adnexa (H7_)	MR_leadvarsCS	19	-0.553446	0.500746	0.269054	11.0382	0.892731	0.751192	-1.41824	0.952382	0.154765	FALSE
Citrate	Citrate	Glycolysis related metabolites	C3_OVARY_ENDOMETROID_EXALLC	Endometroid carcinoma of ovary (controls excluding all cancers)	II Neoplasms, from cancer register (ICD-O-3)	MR_specificNMR_specificPhenome	33	-0.542908	0.49093	0.26878	35.4596	0.308357	0.751192	-0.244823	0.692216	0.725973	FALSE
Gly	Glycine	Amino acids	AB1_MALARIA	Malaria	I Certain infectious and parasitic diseases (AB1_)	MR_leadvarsCS	124	-0.466667	0.422191	0.269009	112.156	0.748564	0.751192	-1.03968	0.644892	0.109506	FALSE
Pyruvate	Pyruvate	Glycolysis related metabolites	MACULAR_CYST	Macular cyst	VII Diseases of the eye and adnexa (H7_)	MR_specificNMR	31	-0.398425	0.36045	0.269006	23.4437	0.79659	0.751192	-0.549718	0.549258	0.325184	FALSE
Creatinine	Creatinine	Fluid balance	P16_NEONTAL_JAUND_OTH_UNSP_CAUSES	Neonatal jaundice from other and unspecified causes	XVI Certain conditions originating in the perinatal period (P16_)	MR_sentinels	178	-0.350737	0.317125	0.268731	153.169	0.901911	0.751192	-1.08555	0.737917	0.143049	FALSE
Val	Valine	Amino acids	N14_ENDOMET_INFERT	Endometriosis diagnosis and infertility diagnosis occurring together	XIV Diseases of the genitourinary system (N14_)	MR_specificNMR_specificPhenome	27	-0.288958	0.261296	0.268785	29.1207	0.305621	0.751192	-0.324788	0.447159	0.47438	FALSE
bOHbutyrate	3-Hydroxybutyrate	Ketone bodies	Q17_CONGEN_MALFO_URINARY_SYSTEM	Congenital malformations of the urinary system	XVII Congenital malformations, deformations and chromosomal abnormalities (Q17)	MR_leadvarsCS	32	-0.277033	0.250494	0.26875	33.1467	0.36283	0.751192	-0.487414	0.538891	0.37295	FALSE
Citrate	Citrate	Glycolysis related metabolites	E4_ADDISON	Adrenocortical insufficiency	IV Endocrine, nutritional and metabolic diseases (E4_)	MR_specificNMR	40	-0.268024	0.242502	0.269055	45.1405	0.230731	0.751192	-0.136657	0.332731	0.68359	FALSE
Acetoacetate	Acetoacetate	Ketone bodies	RHEUMA_SERONEG	Seronegative rheumatoid arthritis	Rheuma endpoints	MR_leadvarsCS	19	-0.265607	0.240137	0.268699	15.4863	0.628351	0.751192	-0.258857	0.455937	0.577629	FALSE
bOHbutyrate	3-Hydroxybutyrate	Ketone bodies	E4_THYTOXGOITDIF	Thyrotoxicosis with diffuse goitre	IV Endocrine, nutritional and metabolic diseases (E4_)	MR_leadvarsCS	32	-0.185383	0.167726	0.269041	40.6575	0.114872	0.751192	-0.00201523	0.360224	0.995573	FALSE
LDL_C	LDL Cholesterol	Cholesterol	KRA_PSY_MENTALRET_EXMORE	Mental retardation (more control exclusions)	Psychiatric endpoints from Katri R√§ikk√∂nen	MR_leadvarsCS	65	-0.176954	0.160092	0.269018	72.0577	0.228828	0.751192	-0.158242	0.215392	0.465268	FALSE
Phe	Phenylalanine	Amino acids	AUD	Alcohol use disorder, ICD-based	V Mental and behavioural disorders (F5_)	MR_sentinels	16	-0.136932	0.123822	0.26878	36.998	0.00126637	0.751192	-0.446876	0.167123	0.0181596	FALSE
Acetate	Acetate	Ketone bodies	G6_EPIPAROX	Episodal and paroxysmal disorders	VI Diseases of the nervous system (G6_)	MR_sentinels	16	-0.117497	0.106294	0.268988	51.5035	6.82179e-06	0.751192	-0.058193	0.254612	0.822519	FALSE
Creatinine	Creatinine	Fluid balance	E4_GRAVES_STRICT	Graves disease, strict definition	IV Endocrine, nutritional and metabolic diseases (E4_)	MR_leadvarsCS	251	-0.112776	0.101961	0.268696	292.024	0.0349345	0.751192	-0.0163154	0.235617	0.94485	FALSE
Leu	Leucine	Amino acids	J10_INFLUENZA	All influenza	X Diseases of the respiratory system (J10_)	MR_sentinels	43	-0.111289	0.100687	0.269034	40.7863	0.524212	0.751192	-0.369729	0.181872	0.0485708	FALSE
His	Histidine	Amino acids	M13_LOWBACKPAIN	Low back pain	XIII Diseases of the musculoskeletal system and connective tissue (M13_)	MR_specificNMR_specificPhenome	14	-0.111108	0.100456	0.268715	14.9037	0.313401	0.751192	-0.403907	0.183024	0.0475481	FALSE
LDL_C	LDL Cholesterol	Cholesterol	M13_CERVICOCRANSDR	Cervicocranial syndrome	XIII Diseases of the musculoskeletal system and connective tissue (M13_)	MR_sentinels	50	-0.0976147	0.0882353	0.268596	49.2521	0.463032	0.751192	-0.0898409	0.118348	0.451491	FALSE
GlycA	Glycoprotein Acetyls	Inflammation	F5_ANXIETY	Other anxiety disorders	V Mental and behavioural disorders (F5_)	MR_sentinels	138	-0.0431407	0.0390291	0.269009	191.491	0.00146838	0.751192	-0.0949714	0.0583934	0.106178	FALSE
Phe	Phenylalanine	Amino acids	J10_UPPERINFEC	Acute upper respiratory infections	X Diseases of the respiratory system (J10_)	MR_sentinels	17	0.043637	0.0394527	0.268701	11.3139	0.789709	0.751192	0.0591025	0.0606939	0.345609	FALSE
Pyruvate	Pyruvate	Glycolysis related metabolites	K11_DIVERTIC	Diverticular disease of intestine	XI Diseases of the digestive system (K11_)	MR_sentinels	48	0.0588113	0.0531834	0.268805	76.4095	0.00428317	0.751192	0.101783	0.0872252	0.249265	FALSE
Tyr	Tyrosine	Amino acids	F5_PERSMOOD	Persistent mood disorders	V Mental and behavioural disorders (F5_)	MR_sentinels	78	0.0730984	0.0660833	0.268659	80.4363	0.372043	0.751192	0.156424	0.102	0.129289	FALSE
Val	Valine	Amino acids	K11_CHRONGASTR	Chronic gastritis	XI Diseases of the digestive system (K11_)	MR_leadvarsCS	105	0.0891043	0.0805928	0.268894	119.64	0.140046	0.751192	0.0278903	0.156338	0.858761	FALSE
Val	Valine	Amino acids	K11_EROSION_INCLAVO	Erosion of teeth, including avohilmo	XI Diseases of the digestive system (K11_)	MR_sentinels	63	0.103304	0.0934456	0.268942	38.4539	0.991838	0.751192	0.218826	0.156588	0.167337	FALSE
Creatinine	Creatinine	Fluid balance	K11_ERUPTION	Tooth eruption problems	XI Diseases of the digestive system (K11_)	MR_sentinels	178	0.103579	0.0936718	0.268829	210.075	0.0451424	0.751192	0.0596999	0.219857	0.786294	FALSE
His	Histidine	Amino acids	FG_DOAAC	Diseases of arteries, arterioles and capillaries (FINNGEN)	IX Diseases of the circulatory system (I9_)	MR_sentinels	43	0.110326	0.0997684	0.268803	83.9524	0.000128716	0.751192	0.264406	0.169463	0.126385	FALSE
Ala	Alanine	Amino acids	M13_GANGLION	Ganglion	XIII Diseases of the musculoskeletal system and connective tissue (M13_)	MR_specificNMR	42	0.151229	0.136767	0.268837	35.652	0.706739	0.751192	0.556529	0.293882	0.0655115	FALSE
Ile	Isoleucine	Amino acids	J10_CHRONLARYNGITIS	Chronic laryngitis and laryngotracheitis	X Diseases of the respiratory system (J10_)	MR_sentinels	28	0.192735	0.174275	0.268758	27.0752	0.459742	0.751192	0.706891	0.342841	0.0493483	FALSE
Ile	Isoleucine	Amino acids	F5_SCHZPHR	Schizophrenia	V Mental and behavioural disorders (F5_)	MR_leadvarsCS	39	0.226383	0.204749	0.268875	49.214	0.105144	0.751192	0.0861321	0.357243	0.810807	FALSE
Citrate	Citrate	Glycolysis related metabolites	VD_U	Vascular dementia (undefined)	Neurological endpoints	MR_specificNMR_specificPhenome	33	0.271806	0.245732	0.268681	44.31	0.0724756	0.751192	0.504434	0.343181	0.151672	FALSE
Gly	Glycine	Amino acids	Q17_CONGEN_DEFORMITI_FEET	Congenital deformities of feet	XVII Congenital malformations, deformations and chromosomal abnormalities (Q17)	MR_specificNMR_specificPhenome	32	0.353003	0.31917	0.268725	26.7019	0.687062	0.751192	0.344783	0.41838	0.416392	FALSE
Acetone	Acetone	Ketone bodies	I9_NONISCHCARDMYOP_STRICT	Nonischemic cardiomyopathy	IX Diseases of the circulatory system (I9_)	MR_sentinels	22	0.394664	0.356766	0.268628	27.2639	0.162288	0.751192	0.445373	0.660867	0.508075	FALSE
Acetate	Acetate	Ketone bodies	C3_OVARY_EXALLC	Malignant neoplasm of ovary (controls excluding all cancers)	II Neoplasms, from cancer register (ICD-O-3)	MR_leadvarsCS	21	0.415836	0.375924	0.268653	18.5448	0.551564	0.751192	0.7326	0.663118	0.283049	FALSE
Albumin	Albumin	Fluid balance	K11_DISOESINOTH	Disorders of oesophagus in diseases classified elsewhere	XI Diseases of the digestive system (K11_)	MR_specificNMR	56	0.525583	0.475328	0.268845	53.9822	0.513536	0.751192	0.62954	0.998985	0.531235	FALSE
Acetone	Acetone	Ketone bodies	Q17_UNDES_TESTICLE	Undescended testicle	XVII Congenital malformations, deformations and chromosomal abnormalities (Q17)	MR_leadvarsCS	29	0.744334	0.673166	0.268847	9.39997	0.999615	0.751192	1.09158	1.2014	0.371605	FALSE
Glucose	Glucose	Glycolysis related metabolites	AB1_ZOONOTIC_BACTERIAL	Certain zoonotic bacterial diseases	I Certain infectious and parasitic diseases (AB1_)	MR_specificNMR_specificPhenome	18	1.15722	1.04694	0.269012	24.404	0.108867	0.751192	0.252622	2.59267	0.92359	FALSE
Acetate	Acetate	Ketone bodies	H7_MODVISIMPMONOC	Moderate visual impairment, monocular	VII Diseases of the eye and adnexa (H7_)	MR_sentinels	16	1.6537	1.49584	0.268929	12.3774	0.65027	0.751192	1.44999	3.46104	0.681613	FALSE
Gln	Glutamine	Amino acids	E4_THYROIDITAUTOIM	Autoimmune thyroiditis	IV Endocrine, nutritional and metabolic diseases (E4_)	MR_specificNMR_specificPhenome	51	-0.612936	0.554595	0.269075	57.134	0.227225	0.751218	-0.018529	1.45647	0.989901	FALSE
Acetoacetate	Acetoacetate	Ketone bodies	G6_EPIPAROX	Episodal and paroxysmal disorders	VI Diseases of the nervous system (G6_)	MR_sentinels	14	0.0956728	0.0865714	0.269102	25.8778	0.0176546	0.751262	0.0465392	0.179968	0.800329	FALSE
Val	Valine	Amino acids	L12_ERYTHRO_KELA	Universal erythroderma, KELA reimbursement	XII Diseases of the skin and subcutaneous tissue (L12_)	MR_specificNMR_specificPhenome	27	-0.865895	0.783678	0.269198	31.4756	0.211032	0.751281	-1.81757	1.32411	0.182043	FALSE
Citrate	Citrate	Glycolysis related metabolites	L12_FOLLICULITDECALV	Folliculitis decalvans	XII Diseases of the skin and subcutaneous tissue (L12_)	MR_leadvarsCS	109	-0.733744	0.663998	0.269142	79.3655	0.982434	0.751281	-0.887646	1.04355	0.396888	FALSE
Leu	Leucine	Amino acids	M13_SPONDYLINFLAMNAS	Other specified/unspecified inflammatory spondylopathies	XIII Diseases of the musculoskeletal system and connective tissue (M13_)	MR_leadvarsCS	56	-0.241874	0.21889	0.269159	64.3934	0.1809	0.751281	-0.367498	0.352881	0.30232	FALSE
Phe	Phenylalanine	Amino acids	ALCOHOLACUTE10	Acute alcohol intoxication	Alcohol related diseases	MR_sentinels	17	-0.150944	0.136608	0.269183	21.634	0.155406	0.751281	-0.245517	0.214754	0.270856	FALSE
Creatinine	Creatinine	Fluid balance	L12_OTHERCONTACT	Other contact dermatitis	XII Diseases of the skin and subcutaneous tissue (L12_)	MR_leadvarsCS	253	-0.114177	0.103323	0.269141	273.469	0.168553	0.751281	-0.143751	0.238417	0.547092	FALSE
Albumin	Albumin	Fluid balance	AUTOIMMUNE	Autoimmune diseases	Diseases marked as autimmune origin	MR_specificNMR_specificPhenome	42	-0.0709546	0.0642163	0.26919	68.8848	0.00412709	0.751281	-0.0713801	0.137667	0.606968	FALSE
Acetone	Acetone	Ketone bodies	G6_MIGRAINE	Migraine	VI Diseases of the nervous system (G6_)	MR_leadvarsCS	29	0.106773	0.0966318	0.269185	37.9226	0.0998712	0.751281	0.148857	0.175378	0.403469	FALSE
Creatinine	Creatinine	Fluid balance	L12_PARAPSO_PLAQUE	Small plaque parapsoriasis	XII Diseases of the skin and subcutaneous tissue (L12_)	MR_specificNMR_specificPhenome	135	1.01403	0.917687	0.269169	139.439	0.356261	0.751281	2.19594	2.41869	0.36557	FALSE
Acetone	Acetone	Ketone bodies	C3_MACROGLOBULINEMIA_EXALLC	Waldenstrom macroglobulinemia, lymphoplasmacytic lymphoma (controls excluding all cancers)	II Neoplasms, from cancer register (ICD-O-3)	MR_sentinels	22	-1.68742	1.52724	0.269212	32.3377	0.0540972	0.751287	-3.57387	2.76563	0.211004	FALSE
Glucose	Glucose	Glycolysis related metabolites	K11_LIVER	Diseases of liver	XI Diseases of the digestive system (K11_)	MR_leadvarsCS	78	-0.0962623	0.0871288	0.269234	115.325	0.00308164	0.751287	-0.254345	0.205929	0.220593	FALSE
ApoB	Apolipoprotein B	Apolipoproteins	Q17_OTHER_CONGEN_MALFO_UPPER_ALIME_TRACT	Other congenital malformations of upper alimentary tract	XVII Congenital malformations, deformations and chromosomal abnormalities (Q17)	MR_sentinels	50	0.43126	0.390336	0.269227	32.5533	0.966044	0.751287	0.701461	0.551003	0.209128	FALSE
ApoB	Apolipoprotein B	Apolipoproteins	M13_SCOLIOSIS	Scoliosis	XIII Diseases of the musculoskeletal system and connective tissue (M13_)	MR_leadvarsCS	66	-0.104545	0.0946392	0.269305	71.1936	0.2793	0.751296	-0.0288338	0.1346	0.831058	FALSE
Leu	Leucine	Amino acids	H8_PERFORATION	Perforation of tympanic membrane	VIII Diseases of the ear and mastoid process (H8_)	MR_sentinels	43	0.189971	0.171958	0.269267	43.3034	0.415508	0.751296	0.223141	0.31419	0.481595	FALSE
Glucose	Glucose	Glycolysis related metabolites	H7_GLAUCNAS	Other and unspecified glaucoma	VII Diseases of the eye and adnexa (H7_)	MR_leadvarsCS	78	0.207535	0.187865	0.269289	89.0818	0.163555	0.751296	0.118952	0.445344	0.790114	FALSE
Albumin	Albumin	Fluid balance	Q17_CONGEN_MALFO_URINARY_SYSTEM	Congenital malformations of the urinary system	XVII Congenital malformations, deformations and chromosomal abnormalities (Q17)	MR_specificNMR_specificPhenome	43	0.356406	0.322622	0.269282	34.9859	0.769961	0.751296	0.116427	0.679696	0.864836	FALSE
Acetoacetate	Acetoacetate	Ketone bodies	J10_PYOTHORAX	Pyothorax	X Diseases of the respiratory system (J10_)	MR_leadvarsCS	19	0.488147	0.441882	0.269289	12.0672	0.843747	0.751296	0.561083	0.838648	0.512459	FALSE
Leu	Leucine	Amino acids	K11_FIBROCHIRLIV	Fibrosis and cirrhosis of liver	XI Diseases of the digestive system (K11_)	MR_specificNMR_specificPhenome	11	0.514552	0.465799	0.269304	17.0601	0.073044	0.751296	0.47828	0.592843	0.440604	FALSE
Ile	Isoleucine	Amino acids	Q17_CONGEN_MALFO_GENITAL_ORGANS	Congenital malformations of genital organs	XVII Congenital malformations, deformations and chromosomal abnormalities (Q17)	MR_sentinels	29	-0.230265	0.208454	0.269319	18.8557	0.902527	0.751306	-0.62655	0.413378	0.14122	FALSE
Ala	Alanine	Amino acids	H7_CHOROIDOTH	Other disorders of choroid	VII Diseases of the eye and adnexa (H7_)	MR_specificNMR_specificPhenome	35	0.720025	0.65184	0.269331	30.1288	0.657924	0.751309	2.02642	1.39812	0.156668	FALSE
Acetate	Acetate	Ketone bodies	E4_ANTIDIU	Syndrome of inappropriate secretion of antidiuretic hormone	IV Endocrine, nutritional and metabolic diseases (E4_)	MR_leadvarsCS	21	-1.26705	1.14716	0.269372	11.4307	0.93428	0.751359	-1.45541	2.00806	0.477417	FALSE
Citrate	Citrate	Glycolysis related metabolites	E4_VIT_D_DEF	Vitamin D deficiency	IV Endocrine, nutritional and metabolic diseases (E4_)	MR_specificNMR	40	-0.407751	0.369164	0.269366	51.8721	0.0813538	0.751359	-0.425905	0.509331	0.408267	FALSE
Pyruvate	Pyruvate	Glycolysis related metabolites	C3_OVARY_EXALLC	Malignant neoplasm of ovary (controls excluding all cancers)	II Neoplasms, from cancer register (ICD-O-3)	MR_sentinels	48	-0.217438	0.196883	0.269419	41.476	0.699938	0.751409	-0.140223	0.321633	0.664896	FALSE
Acetate	Acetate	Ketone bodies	N14_OVARYCYST	Ovarian cyst	XIV Diseases of the genitourinary system (N14_)	MR_leadvarsCS	20	-0.11693	0.105877	0.269423	21.1985	0.325936	0.751409	-0.0719532	0.19331	0.714078	FALSE
Val	Valine	Amino acids	H7_RETINALBREAK	Retinal breaks without detachment	VII Diseases of the eye and adnexa (H7_)	MR_specificNMR_specificPhenome	27	0.270149	0.24461	0.269418	34.8751	0.114375	0.751409	0.654922	0.407902	0.120924	FALSE
Ile	Isoleucine	Amino acids	L12_HAIRLOSSNONSCAR	Other nonscarring hair loss	XII Diseases of the skin and subcutaneous tissue (L12_)	MR_specificNMR	12	-1.1539	1.04523	0.269607	4.65709	0.94663	0.751512	-2.0214	1.56083	0.224393	FALSE
ApoB	Apolipoprotein B	Apolipoproteins	H7_DISORDERLENSNAS	Other specified and unspecified disorders of lens	VII Diseases of the eye and adnexa (H7_)	MR_leadvarsCS	67	-0.356198	0.322643	0.269593	68.13	0.404643	0.751512	-0.367588	0.459326	0.426466	FALSE
ApoB	Apolipoprotein B	Apolipoproteins	M13_BURSITISOTH	Other bursitis, not elsewhere classified	XIII Diseases of the musculoskeletal system and connective tissue (M13_)	MR_sentinels	50	-0.347542	0.314799	0.269588	46.5688	0.572241	0.751512	-0.318569	0.441512	0.474077	FALSE
Glucose	Glucose	Glycolysis related metabolites	CD2_BENIGN_UTERUS_NOS	Other benign neoplasm of uterus: Other parts/unspecified	II Neoplasms from hospital discharges (CD2_)	MR_sentinels	65	-0.266211	0.24115	0.269627	85.7347	0.0362425	0.751512	-0.344278	0.452255	0.44935	FALSE
Glucose	Glucose	Glycolysis related metabolites	G6_EPLEPSY	Epilepsy	VI Diseases of the nervous system (G6_)	MR_leadvarsCS	78	-0.0862356	0.0781173	0.269626	95.8359	0.0718797	0.751512	-0.227719	0.184845	0.221766	FALSE
GlycA	Glycoprotein Acetyls	Inflammation	D3_BLOODOTHER	Other diseases of blood and blood-forming organs	III Diseases of the blood and blood-forming organs and certain disorders involving the immune mechanism (D3_)	MR_sentinels	138	-0.0578612	0.0523976	0.269475	143.253	0.34007	0.751512	-0.046788	0.078774	0.553531	FALSE
His	Histidine	Amino acids	I9_HEARTFAIL	Heart failure, strict	IX Diseases of the circulatory system (I9_)	MR_leadvarsCS	66	0.0669002	0.0606025	0.269628	107.976	0.000649902	0.751512	0.221724	0.105832	0.0401285	FALSE
Acetone	Acetone	Ketone bodies	H7_LIDLACRIMALORBIT	Disorders of eyelid, lacrimal system and orbit	VII Diseases of the eye and adnexa (H7_)	MR_sentinels	22	0.0790907	0.0716293	0.269521	15.4767	0.798294	0.751512	0.168376	0.129628	0.208747	FALSE
ApoB	Apolipoprotein B	Apolipoproteins	RHEUMA_SEROPOS_STRICT	Seropositive rheumatoid arthritis, strict definition	Rheuma endpoints	MR_leadvarsCS	67	0.096547	0.0874555	0.269613	102.859	0.00249291	0.751512	0.126584	0.124811	0.314248	FALSE
Lactate	Lactate	Glycolysis related metabolites	FE	Focal epilepsy	VI Diseases of the nervous system (G6_)	MR_sentinels	39	0.136652	0.123763	0.269531	39.7576	0.39171	0.751512	0.217048	0.315736	0.496095	FALSE
Glucose	Glucose	Glycolysis related metabolites	CD2_BENIGN_MENINGES_CEREBRAL	Benign neoplasm: Cerebral meninges	II Neoplasms from hospital discharges (CD2_)	MR_leadvarsCS	78	0.179039	0.162146	0.269512	89.6603	0.153354	0.751512	0.0242757	0.384873	0.949873	FALSE
Tyr	Tyrosine	Amino acids	F5_DELUSIO	Persistent delusional disorders	V Mental and behavioural disorders (F5_)	MR_specificNMR_specificPhenome	19	0.188708	0.170939	0.269615	12.702	0.808965	0.751512	0.32563	0.218428	0.154339	FALSE
Tyr	Tyrosine	Amino acids	J10_CHEMGASRESP	Respiratory conditions due to inhalation of chemicals, gases, fumes and vapours	X Diseases of the respiratory system (J10_)	MR_specificNMR	23	0.541603	0.490568	0.269579	13.1578	0.928665	0.751512	0.612038	0.620626	0.33528	FALSE
Acetoacetate	Acetoacetate	Ketone bodies	M13_DISCINFECTION	Infection of intervertebral disc (pyogenic)	XIII Diseases of the musculoskeletal system and connective tissue (M13_)	MR_leadvarsCS	19	0.913775	0.827504	0.269483	11.2665	0.882708	0.751512	1.66125	1.57578	0.306529	FALSE
Val	Valine	Amino acids	Q17_CONGEN_MALFO_RETI	Congenital retinoschisis	XVII Congenital malformations, deformations and chromosomal abnormalities (Q17)	MR_sentinels	76	0.914544	0.828314	0.269548	61.4151	0.870541	0.751512	1.01006	1.40094	0.473189	FALSE
Leu	Leucine	Amino acids	J10_CHRONTONSADEN	Chronic diseases of tonsils and adenoids	X Diseases of the respiratory system (J10_)	MR_leadvarsCS	55	0.065711	0.0595276	0.269648	115.208	2.50977e-06	0.751536	0.0715744	0.0962074	0.460187	FALSE
Glucose	Glucose	Glycolysis related metabolites	G6_MERALGIA	Meralgia paraesthetica	VI Diseases of the nervous system (G6_)	MR_leadvarsCS	78	-0.283382	0.256726	0.269665	81.9495	0.328492	0.751545	-0.535235	0.609898	0.382937	FALSE
Gly	Glycine	Amino acids	H7_CATARACTOTHER	Other cataract	VII Diseases of the eye and adnexa (H7_)	MR_sentinels	99	-0.0274923	0.0249073	0.269688	176.391	2.06261e-06	0.751545	-0.0167556	0.0276935	0.546568	FALSE
Pyruvate	Pyruvate	Glycolysis related metabolites	I9_AORTDIS	Dissection of aorta	IX Diseases of the circulatory system (I9_)	MR_leadvarsCS	62	0.238713	0.216277	0.269707	45.7603	0.926919	0.751545	0.267527	0.344345	0.44026	FALSE
Ile	Isoleucine	Amino acids	CD2_INSITU_SKIN_EXALLC	Carcinoma in situ of skin (controls excluding all cancers)	II Neoplasms from hospital discharges (CD2_)	MR_sentinels	29	0.308937	0.279899	0.269704	32.3655	0.259893	0.751545	0.424343	0.562861	0.457432	FALSE
Leu	Leucine	Amino acids	H7_EPISCLERITIS	Episcleritis	VII Diseases of the eye and adnexa (H7_)	MR_specificNMR	12	0.448396	0.406236	0.269688	4.68903	0.945287	0.751545	0.524283	0.496593	0.315917	FALSE
Acetoacetate	Acetoacetate	Ketone bodies	H8_OTORRHOEA	Otorrhoea	VIII Diseases of the ear and mastoid process (H8_)	MR_sentinels	14	-2.86182	2.59314	0.269762	26.9151	0.0127784	0.75157	-4.35777	5.19647	0.418084	FALSE
Glucose	Glucose	Glycolysis related metabolites	F5_MIXPER	Mixed and other personality disorders	V Mental and behavioural disorders (F5_)	MR_specificNMR_specificPhenome	18	-0.424671	0.384839	0.269808	11.9217	0.804857	0.75157	-0.652341	0.928084	0.492225	FALSE
Acetone	Acetone	Ketone bodies	N14_FEMALE_GENITAL_HSIL	HSIL lesion of the cervix uteri, vagina or vulva	XIV Diseases of the genitourinary system (N14_)	MR_leadvarsCS	29	-0.165871	0.150299	0.269766	31.5533	0.293068	0.75157	-0.229689	0.272113	0.406034	FALSE
Acetate	Acetate	Ketone bodies	K11_ABRASION	Abrasion of teeth	XI Diseases of the digestive system (K11_)	MR_leadvarsCS	20	-0.162331	0.14711	0.269827	6.32411	0.997037	0.75157	-0.0668075	0.257195	0.798001	FALSE
Tyr	Tyrosine	Amino acids	K11_VENTHER	Ventral hernia	XI Diseases of the digestive system (K11_)	MR_specificNMR	23	0.108307	0.0981419	0.269776	29.2317	0.138364	0.75157	0.196606	0.12312	0.125235	FALSE
Val	Valine	Amino acids	Q17_CONGEN_MALFO_NERVOUS_SYSTEM	Congenital malformations of the nervous system	XVII Congenital malformations, deformations and chromosomal abnormalities (Q17)	MR_leadvarsCS	105	0.323409	0.293087	0.269828	107.881	0.377549	0.75157	1.07952	0.562434	0.0577054	FALSE
GlycA	Glycoprotein Acetyls	Inflammation	CD2_BENIGN_CAECUM	Benign neoplasm: Caecum	II Neoplasms from hospital discharges (CD2_)	MR_specificNMR	41	0.330657	0.299646	0.269814	49.017	0.155214	0.75157	0.352817	1.01767	0.730688	FALSE
Gly	Glycine	Amino acids	K11_IBD_STRICT_PSC	IBD (strict) with PSC	Gastrointestinal endpoints	MR_specificNMR	42	0.575924	0.521858	0.269765	53.6102	0.0896441	0.75157	0.566067	0.722393	0.43789	FALSE
Val	Valine	Amino acids	H7_XANTHELASMA	Xanthelasma of eyelid	VII Diseases of the eye and adnexa (H7_)	MR_specificNMR	31	0.982932	0.890764	0.269823	26.7842	0.63458	0.75157	1.08007	1.54522	0.490135	FALSE
Lactate	Lactate	Glycolysis related metabolites	K11_MAXIL_HYPOPL	Maxillary hypoplasia	XI Diseases of the digestive system (K11_)	MR_leadvarsCS	42	1.2401	1.12364	0.269744	45.7068	0.282934	0.75157	1.36474	2.7814	0.626343	FALSE
His	Histidine	Amino acids	O15_GESTAT_OEDEM_PREINUR	Gestational [pregnancy-induced] oedema and proteinuria without hypertension	XV Pregnancy, childbirth and the puerperium (O15_)	MR_specificNMR	14	-0.334144	0.302829	0.26985	9.67841	0.719997	0.751583	-0.111794	0.569221	0.847585	FALSE
Glucose	Glucose	Glycolysis related metabolites	BRONCHITIS	Bronchitis	Asthma and related endpoints	MR_specificNMR	32	-0.0722262	0.0654612	0.269878	32.8069	0.378448	0.751583	-0.105574	0.191698	0.585895	FALSE
Albumin	Albumin	Fluid balance	H7_CONVERSTRAB	Convergent concomitant strabismus	VII Diseases of the eye and adnexa (H7_)	MR_leadvarsCS	149	0.132468	0.12006	0.269878	123.519	0.929301	0.751583	0.418362	0.18952	0.02883	FALSE
GlycA	Glycoprotein Acetyls	Inflammation	ILD_INSUFFICIENCY	ILD-related respiratory insufficiency	Interstitial lung disease endpoints	MR_leadvarsCS	196	0.166521	0.150922	0.269873	217.766	0.126266	0.751583	0.140779	0.23229	0.54519	FALSE
Ile	Isoleucine	Amino acids	AB1_SEXUAL_TRANSMISSION_NOS	Other predominantly sexually transmitted diseases, not elsewhere classified	I Certain infectious and parasitic diseases (AB1_)	MR_leadvarsCS	39	-0.15561	0.141046	0.269913	50.0125	0.0918439	0.751619	-0.375767	0.242531	0.129808	FALSE
Tyr	Tyrosine	Amino acids	ST19_FRACT_FOOT_ANKLE	Fracture of foot, except ankle	XIX Injury, poisoning and certain other consequences of external causes (ST19_)	MR_specificNMR	23	0.102289	0.0927147	0.269913	27.8528	0.180612	0.751619	0.221346	0.112178	0.0617832	FALSE
Pyruvate	Pyruvate	Glycolysis related metabolites	AUTOIMMUNE_HYPERTHYROIDISM	Autoimmune hyperthyroidism	IV Endocrine, nutritional and metabolic diseases (E4_)	MR_sentinels	48	0.220863	0.200201	0.269938	74.5799	0.00637617	0.751657	0.257805	0.330323	0.439116	FALSE
Gly	Glycine	Amino acids	E4_DYSPOLYGL	Polyglandular dysfunction	IV Endocrine, nutritional and metabolic diseases (E4_)	MR_leadvarsCS	124	0.693338	0.628497	0.269954	131.203	0.28975	0.751671	0.850106	0.965729	0.380442	FALSE
Acetoacetate	Acetoacetate	Ketone bodies	E4_CYSTFIBRO	Cystic fibrosis	IV Endocrine, nutritional and metabolic diseases (E4_)	MR_sentinels	14	-2.56408	2.3246	0.270019	16.9644	0.200938	0.751695	-4.72832	4.82919	0.346852	FALSE
Gln	Glutamine	Amino acids	F5_OTHERSUB	Mental and behavioural disorders due to multiple drug use and use of multiple drugs and use of other psychoactive substances	V Mental and behavioural disorders (F5_)	MR_specificNMR	56	-0.293461	0.26604	0.269996	63.4972	0.201945	0.751695	-1.61767	0.706624	0.0259982	FALSE
Lactate	Lactate	Glycolysis related metabolites	N14_ENDOMETRIOSIS_DEEP	Deep endometriosis	XIV Diseases of the genitourinary system (N14_)	MR_sentinels	39	-0.258742	0.234574	0.270015	59.3928	0.01476	0.751695	-0.172157	0.599336	0.775527	FALSE
Citrate	Citrate	Glycolysis related metabolites	M13_MYALGIA	Myalgia	XIII Diseases of the musculoskeletal system and connective tissue (M13_)	MR_leadvarsCS	109	-0.069827	0.0633043	0.270011	140.049	0.0206564	0.751695	-0.0867736	0.099791	0.386491	FALSE
Ile	Isoleucine	Amino acids	H7_PERIPHRETINADEGEN	Peripheral retinal degeneration	VII Diseases of the eye and adnexa (H7_)	MR_sentinels	29	0.440378	0.399224	0.269991	29.1347	0.405722	0.751695	1.2752	0.783592	0.115272	FALSE
Acetone	Acetone	Ketone bodies	J10_ASTHMACOPDKELA	Asthma/COPD (KELA code 203)	X Diseases of the respiratory system (J10_)	MR_leadvarsCS	29	0.0947253	0.0858816	0.270038	62.6116	0.000186947	0.751717	0.0634935	0.15581	0.686849	FALSE
Leu	Leucine	Amino acids	G6_AUTOTHUNS	Other and unspecified disorders of autonomic nervous system	VI Diseases of the nervous system (G6_)	MR_specificNMR	12	-1.77625	1.61066	0.270109	3.38057	0.984681	0.75172	-2.33034	1.96589	0.263269	FALSE
Val	Valine	Amino acids	F5_SEXPREF	Disorders of sexual preference	V Mental and behavioural disorders (F5_)	MR_sentinels	76	-0.979693	0.889187	0.270555	75.0686	0.476052	0.75172	-1.59191	1.51633	0.297204	FALSE
ApoB	Apolipoprotein B	Apolipoproteins	K11_HYPOPLASIA_ENAMEL_PRENATAL	Hypoplasia of dental enamel, prenatal	XI Diseases of the digestive system (K11_)	MR_sentinels	50	-0.920905	0.835077	0.270123	50.0927	0.42981	0.75172	-1.82164	1.16407	0.124179	FALSE
Ile	Isoleucine	Amino acids	M13_ILIOTIBBAND	Iliotibial band syndrome	XIII Diseases of the musculoskeletal system and connective tissue (M13_)	MR_leadvarsCS	39	-0.577528	0.524133	0.270516	28.3821	0.871763	0.75172	-0.151103	0.906956	0.868588	FALSE
Glucose	Glucose	Glycolysis related metabolites	M13_FLATFOOT	Flat foot [pes planus] (acquired)	XIII Diseases of the musculoskeletal system and connective tissue (M13_)	MR_specificNMR_specificPhenome	18	-0.396751	0.360064	0.270509	14.3953	0.638948	0.75172	-0.722188	0.869334	0.418347	FALSE
Val	Valine	Amino acids	CD2_BENIGN_BONE_CARTILAGE	Benign neoplasm of bone and articular cartilage	II Neoplasms from hospital discharges (CD2_)	MR_specificNMR_specificPhenome	27	-0.31293	0.284065	0.270628	25.7678	0.475922	0.75172	-0.52464	0.482092	0.286862	FALSE
Acetoacetate	Acetoacetate	Ketone bodies	M13_LATERALEPICOND	Lateral epicondylitis	XIII Diseases of the musculoskeletal system and connective tissue (M13_)	MR_sentinels	14	-0.306416	0.278124	0.270582	16.7521	0.210886	0.75172	-0.57605	0.574066	0.335447	FALSE
bOHbutyrate	3-Hydroxybutyrate	Ketone bodies	L12_BULLOUS	Bullous disorders	XII Diseases of the skin and subcutaneous tissue (L12_)	MR_sentinels	22	-0.301809	0.27376	0.270262	16.5999	0.735053	0.75172	-0.620128	0.554591	0.276745	FALSE
Tyr	Tyrosine	Amino acids	F5_HYPERSOMNIA	Hypersomnia	V Mental and behavioural disorders (F5_)	MR_leadvarsCS	96	-0.283777	0.257458	0.270363	97.5896	0.40731	0.75172	-0.166302	0.405439	0.682608	FALSE
Val	Valine	Amino acids	H7_CHALAZION	Chalazion	VII Diseases of the eye and adnexa (H7_)	MR_specificNMR_specificPhenome	27	-0.264005	0.239568	0.27046	20.4438	0.770072	0.75172	-0.507959	0.402378	0.218456	FALSE
LDL_C	LDL Cholesterol	Cholesterol	AB1_OTHER_SUPERF_MYCOSIS	Other superficial mycoses	I Certain infectious and parasitic diseases (AB1_)	MR_sentinels	50	-0.263944	0.239419	0.270272	58.8934	0.157346	0.75172	-0.361987	0.320411	0.264193	FALSE
Ile	Isoleucine	Amino acids	KRA_PSY_PERSON_EXMORE	Personality disorders (more control exclusions)	Psychiatric endpoints from Katri R√§ikk√∂nen	MR_specificNMR	12	-0.238477	0.21647	0.270608	15.4487	0.162863	0.75172	-0.35966	0.335443	0.308826	FALSE
Acetate	Acetate	Ketone bodies	G6_MIGRAINE_WITH_AURA_TRIPTAN	Migraine with aura and triptan purchases	VI Diseases of the nervous system (G6_)	MR_leadvarsCS	21	-0.237513	0.215579	0.270572	26.7807	0.141546	0.75172	-0.272178	0.389307	0.492938	FALSE
GlycA	Glycoprotein Acetyls	Inflammation	F5_MIXEDDEV	Mixed specific developmental disorders	V Mental and behavioural disorders (F5_)	MR_leadvarsCS	196	-0.194126	0.17617	0.270497	215.852	0.145964	0.75172	-0.408222	0.269845	0.131958	FALSE
Acetone	Acetone	Ketone bodies	G6_POLYOTHUNS	Other and unspecified polyneuropathies, also in other diseases	VI Diseases of the nervous system (G6_)	MR_sentinels	22	-0.190899	0.173188	0.270346	22.539	0.369039	0.75172	-0.236083	0.31973	0.468859	FALSE
Gly	Glycine	Amino acids	M13_POLYMYALGIA	Polymyalgia rheumatica	XIII Diseases of the musculoskeletal system and connective tissue (M13_)	MR_specificNMR	42	-0.141364	0.128324	0.270629	43.3415	0.371768	0.75172	-0.160025	0.177469	0.37261	FALSE
Citrate	Citrate	Glycolysis related metabolites	E4_HYPOPIT	Hypopituitarism	IV Endocrine, nutritional and metabolic diseases (E4_)	MR_leadvarsCS	109	-0.125084	0.113462	0.270275	117.559	0.249146	0.75172	-0.0851631	0.179018	0.635241	FALSE
Acetoacetate	Acetoacetate	Ketone bodies	N14_MESNRUIRREG	Excessive, frequent and irregular menstruation	XIV Diseases of the genitourinary system (N14_)	MR_sentinels	12	-0.12339	0.111919	0.270247	12.9794	0.294676	0.75172	-0.172886	0.237696	0.483697	FALSE
Acetone	Acetone	Ketone bodies	M13_DORSALGIANAS	Other/unspecified dorsalgia	XIII Diseases of the musculoskeletal system and connective tissue (M13_)	MR_leadvarsCS	29	-0.115538	0.1048	0.270259	34.0634	0.198794	0.75172	-0.164123	0.189695	0.394555	FALSE
Phe	Phenylalanine	Amino acids	M13_SOFTTISSUEOTH	Other soft tissue disorders, not elsewhere classified	XIII Diseases of the musculoskeletal system and connective tissue (M13_)	MR_sentinels	17	-0.0754036	0.0684051	0.270327	33.023	0.0073386	0.75172	-0.0281458	0.107479	0.796982	FALSE
Ile	Isoleucine	Amino acids	FG_CVD	Cardiovascular diseases (excluding rheumatic etc)	Cardiometabolic endpoints	MR_specificNMR_specificPhenome	11	-0.0707544	0.0641814	0.270282	9.92506	0.447092	0.75172	-0.123735	0.100743	0.250513	FALSE
GlycA	Glycoprotein Acetyls	Inflammation	AB1_CANDIDIASIS	Candidiasis	I Certain infectious and parasitic diseases (AB1_)	MR_leadvarsCS	196	-0.0692465	0.0627932	0.270127	186.865	0.649489	0.75172	-0.172114	0.0962835	0.0754053	FALSE
GlycA	Glycoprotein Acetyls	Inflammation	K11_ATTRITION	Excessive attrition of teeth	XI Diseases of the digestive system (K11_)	MR_leadvarsCS	170	0.0387822	0.0351908	0.270438	160.388	0.670109	0.75172	0.0736911	0.0536699	0.171569	FALSE
GlycA	Glycoprotein Acetyls	Inflammation	J10_BRONCHITIS	Acute bronchitis	X Diseases of the respiratory system (J10_)	MR_leadvarsCS	196	0.0404524	0.0366828	0.270131	249.779	0.00489972	0.75172	0.0131428	0.0563043	0.815677	FALSE
Leu	Leucine	Amino acids	C3_CANCER_EXALLC	Malignant neoplasm (controls excluding all cancers)	II Neoplasms, from cancer register (ICD-O-3)	MR_sentinels	42	0.0583676	0.0529825	0.270618	74.796	0.000987248	0.75172	0.120122	0.0959889	0.218052	FALSE
Tyr	Tyrosine	Amino acids	H7_OCUMUSCLE	Disorders of ocular muscles, binocular movement, accommodation and refraction	VII Diseases of the eye and adnexa (H7_)	MR_specificNMR	23	0.0632372	0.0573538	0.27021	16.8219	0.773115	0.75172	0.0829024	0.072539	0.265957	FALSE
Citrate	Citrate	Glycolysis related metabolites	AB1_VIRAL_SKIN_MUCOUS_MEMBRANE	Viral infections characterized by skin and mucous membrane lesions	I Certain infectious and parasitic diseases (AB1_)	MR_specificNMR_specificPhenome	33	0.0645747	0.0586175	0.270624	29.6041	0.588357	0.75172	0.0478961	0.0817986	0.562425	FALSE
GlycA	Glycoprotein Acetyls	Inflammation	N14_HYDRONEPHR	Hydronephrosis	XIV Diseases of the genitourinary system (N14_)	MR_sentinels	138	0.0809763	0.0734387	0.270185	130.411	0.642134	0.75172	0.0574722	0.109943	0.602003	FALSE
Gln	Glutamine	Amino acids	H7_CATARACTSENILE	Senile cataract	VII Diseases of the eye and adnexa (H7_)	MR_specificNMR_specificPhenome	51	0.0820696	0.0744766	0.270483	69.5332	0.0351837	0.75172	0.378408	0.190975	0.0531664	FALSE
Gly	Glycine	Amino acids	C3_BASAL_CELL_CARCINOMA_EXALLC	Basal cell carcinoma (controls excluding all cancers)	II Neoplasms, from cancer register (ICD-O-3)	MR_specificNMR_specificPhenome	32	0.0837717	0.075975	0.270192	39.1854	0.148459	0.75172	0.206828	0.0957549	0.0388909	FALSE
Acetone	Acetone	Ketone bodies	M13_DORSOPATHYOTH	Other dorsopathies, not elsewhere classified	XIII Diseases of the musculoskeletal system and connective tissue (M13_)	MR_sentinels	22	0.086043	0.0780442	0.270248	50.5557	0.00030515	0.75172	0.13342	0.14417	0.36577	FALSE
GlycA	Glycoprotein Acetyls	Inflammation	FG_CARDMYO	Cardiomyopathy (excluding other)	Cardiometabolic endpoints	MR_sentinels	136	0.0893225	0.0810839	0.270633	194.694	0.000591638	0.75172	0.0346592	0.12164	0.776135	FALSE
Leu	Leucine	Amino acids	O15_COMPLIC_LAB_DELIV	Complications of labour and delivery	XV Pregnancy, childbirth and the puerperium (O15_)	MR_specificNMR	12	0.0937695	0.0850768	0.270386	12.2163	0.347606	0.75172	0.0190478	0.101175	0.854434	FALSE
Acetate	Acetate	Ketone bodies	O15_COMPLIC_LAB_DELIV	Complications of labour and delivery	XV Pregnancy, childbirth and the puerperium (O15_)	MR_sentinels	16	0.106754	0.0968051	0.270125	22.7797	0.0889314	0.75172	0.18341	0.231374	0.44118	FALSE
GlycA	Glycoprotein Acetyls	Inflammation	THYROIDITIS	Thyroiditis	Comorbidities of Gastrointestinal endpoints	MR_sentinels	138	0.116065	0.105307	0.270389	172.284	0.0221402	0.75172	0.151448	0.158328	0.340493	FALSE
His	Histidine	Amino acids	M13_DUPUTRYEN	Palmar fascial fibromatosis [Dupuytren]	XIII Diseases of the musculoskeletal system and connective tissue (M13_)	MR_leadvarsCS	65	0.125865	0.114183	0.270326	80.9318	0.0749887	0.75172	0.0162998	0.203234	0.93633	FALSE
His	Histidine	Amino acids	H7_BLEPHAROCHALASIS	Blepharochalasis	VII Diseases of the eye and adnexa (H7_)	MR_sentinels	46	0.132835	0.120517	0.270372	89.797	8.2248e-05	0.75172	0.285683	0.206555	0.173618	FALSE
Lactate	Lactate	Glycolysis related metabolites	CPAP	Continuous positive airway pressure	Interstitial lung disease endpoints	MR_sentinels	38	0.140012	0.127033	0.270387	36.0341	0.514163	0.75172	0.217039	0.318152	0.499488	FALSE
Tyr	Tyrosine	Amino acids	SMOKING	Smoking	Miscellaneous, not yet classified endpoints	MR_specificNMR_specificPhenome	19	0.144754	0.131344	0.270419	18.0252	0.453995	0.75172	0.232683	0.169163	0.186833	FALSE
Tyr	Tyrosine	Amino acids	N14_URETHRALSTRICT	Urethral stricture	XIV Diseases of the genitourinary system (N14_)	MR_sentinels	78	0.145088	0.131699	0.270606	71.5944	0.652528	0.75172	0.285462	0.203812	0.165398	FALSE
Acetoacetate	Acetoacetate	Ketone bodies	O15_MATERN_CARE_PELVIC_ABNORM	Maternal care for known or suspected abnormality of pelvic organs	XV Pregnancy, childbirth and the puerperium (O15_)	MR_sentinels	14	0.188559	0.170987	0.270129	7.69299	0.86301	0.75172	0.356103	0.343268	0.320007	FALSE
Acetate	Acetate	Ketone bodies	F5_DELIRIUM	Delirium, not induced by alcohol and other psychoactive substances	V Mental and behavioural disorders (F5_)	MR_leadvarsCS	21	0.255061	0.231299	0.270145	10.7073	0.953463	0.75172	0.52202	0.407437	0.21553	FALSE
Leu	Leucine	Amino acids	CD2_FOLLICULAR_LYMPHOMA_EXALLC	Follicular lymphoma (controls excluding all cancers)	II Neoplasms from hospital discharges (CD2_)	MR_leadvarsCS	56	0.261725	0.237369	0.270198	51.7962	0.597809	0.75172	0.124321	0.380127	0.744893	FALSE
Albumin	Albumin	Fluid balance	CD2_BENIGN_MENINGES_CEREBRAL	Benign neoplasm: Cerebral meninges	II Neoplasms from hospital discharges (CD2_)	MR_specificNMR_specificPhenome	43	0.312769	0.28383	0.270479	50.0899	0.183168	0.75172	0.793307	0.598511	0.192355	FALSE
Phe	Phenylalanine	Amino acids	H7_PERIPHRETINADEGEN	Peripheral retinal degeneration	VII Diseases of the eye and adnexa (H7_)	MR_sentinels	17	0.357596	0.324436	0.270371	10.0775	0.862549	0.75172	0.62304	0.499012	0.230967	FALSE
GlycA	Glycoprotein Acetyls	Inflammation	D3_DEF_IGG	Selective deficiency of immunoglobulin G [IgG] subclasses	III Diseases of the blood and blood-forming organs and certain disorders involving the immune mechanism (D3_)	MR_sentinels	138	0.36677	0.332827	0.270469	153.216	0.162711	0.75172	0.326199	0.500167	0.515386	FALSE
Ile	Isoleucine	Amino acids	CHRONLARGE	Crohn's disease of large intestine	Gastrointestinal endpoints	MR_sentinels	29	0.379474	0.3444	0.270532	40.8326	0.0556321	0.75172	0.91532	0.683237	0.191517	FALSE
Glucose	Glucose	Glycolysis related metabolites	N14_NEUROMUSCDYSBLADD	Neuromuscular dysfunction of bladder	XIV Diseases of the genitourinary system (N14_)	MR_specificNMR_specificPhenome	18	0.435426	0.395144	0.270487	19.2543	0.31413	0.75172	0.857786	0.970597	0.389907	FALSE
Ala	Alanine	Amino acids	Q17_ASD	Atrial septal defect	XVII Congenital malformations, deformations and chromosomal abnormalities (Q17)	MR_specificNMR	42	0.451531	0.409695	0.270412	54.2938	0.0798832	0.75172	0.879475	0.88856	0.328234	FALSE
Gly	Glycine	Amino acids	E4_SPHINGOLIP	Disorders of sphingolipid metabolism and other lipid storage disorders	IV Endocrine, nutritional and metabolic diseases (E4_)	MR_specificNMR	42	0.850059	0.771405	0.270478	34.0267	0.771514	0.75172	0.74104	1.05471	0.486373	FALSE
Albumin	Albumin	Fluid balance	CD2_PRIMARY_LYMPHOID_HEMATOPOIETIC_NAS_EXALLC	Other and unspecified malignant neoplasms of lymphoid, haematopoietic and related tissue (controls excluding all cancers)	II Neoplasms from hospital discharges (CD2_)	MR_specificNMR_specificPhenome	43	0.926784	0.841069	0.2705	41.6936	0.484307	0.75172	1.86994	1.789	0.302034	FALSE
Leu	Leucine	Amino acids	E4_THYTOXNOD	Thyrotoxicosis with toxic single thyroid nodule	IV Endocrine, nutritional and metabolic diseases (E4_)	MR_specificNMR	12	1.13319	1.02853	0.270568	7.10019	0.790913	0.75172	0.729242	1.25778	0.574887	FALSE
Leu	Leucine	Amino acids	M13_MICROPOLYANG	Microscopic polyangiitis	XIII Diseases of the musculoskeletal system and connective tissue (M13_)	MR_specificNMR	12	1.61239	1.46192	0.270059	13.5423	0.259359	0.75172	2.82259	1.75548	0.138942	FALSE
Citrate	Citrate	Glycolysis related metabolites	O15_PREG_VENOUS_HAEMORRH	Venous complications and haemorrhoids in pregnancy	XV Pregnancy, childbirth and the puerperium (O15_)	MR_sentinels	86	-0.303613	0.275618	0.270648	85.3703	0.468318	0.75173	-0.362963	0.542829	0.505552	FALSE
Ala	Alanine	Amino acids	M13_BICIPITALTEND	Bicipital tendinitis	XIII Diseases of the musculoskeletal system and connective tissue (M13_)	MR_specificNMR	42	0.357105	0.324185	0.270659	42.8993	0.389731	0.75173	0.929187	0.696195	0.189534	FALSE
GlycA	Glycoprotein Acetyls	Inflammation	ASTHMA_INFECTIONS	Asthma-related infections	Asthma and related endpoints	MR_specificNMR	39	0.14971	0.135921	0.2707	74.8943	0.000330661	0.751788	0.432178	0.449432	0.342488	FALSE
LDL_C	LDL Cholesterol	Cholesterol	F5_HYPERSOMNIA	Hypersomnia	V Mental and behavioural disorders (F5_)	MR_sentinels	50	0.308029	0.279659	0.270702	56.7184	0.209343	0.751788	0.278783	0.375075	0.46094	FALSE
Glucose	Glucose	Glycolysis related metabolites	NASH	Nonalcoholic steatohepatitis	Gastrointestinal endpoints	MR_sentinels	65	-0.653189	0.593409	0.27101	89.8544	0.0182379	0.75182	-2.30713	1.08874	0.0380309	FALSE
LDL_C	LDL Cholesterol	Cholesterol	H7_COULOURVISDEF	Colour vision deficiencies	VII Diseases of the eye and adnexa (H7_)	MR_leadvarsCS	65	-0.453747	0.412235	0.271027	42.8124	0.980814	0.75182	-0.614993	0.55002	0.267758	FALSE
Creatinine	Creatinine	Fluid balance	REITER	Reiter disease	Rheuma endpoints	MR_leadvarsCS	253	-0.427769	0.388483	0.270842	244.294	0.6244	0.75182	-0.132934	0.893021	0.881785	FALSE
Acetate	Acetate	Ketone bodies	AD_AM_EXMORE	Alzheimer‚Äôs disease (Atypical or mixed) (more control exclusions)	Neurological endpoints	MR_sentinels	16	-0.389179	0.353473	0.27089	15.605	0.408778	0.75182	-1.37843	0.806541	0.109502	FALSE
GlycA	Glycoprotein Acetyls	Inflammation	C3_BREAST_ERNEG_EXALLC	Malignant neoplasm of breast, HER-negative (controls excluding all cancers)	II Neoplasms, from cancer register (ICD-O-3)	MR_specificNMR	40	-0.228066	0.207075	0.270736	55.617	0.0410181	0.75182	-1.05354	0.719967	0.151605	FALSE
Lactate	Lactate	Glycolysis related metabolites	C3_COLORECTAL_EXALLC	Colorectal cancer (controls excluding all cancers)	II Neoplasms, from cancer register (ICD-O-3)	MR_leadvarsCS	42	-0.191081	0.173527	0.270828	85.7853	5.25374e-05	0.75182	-0.615727	0.421343	0.151733	FALSE
Gly	Glycine	Amino acids	O15_EXIST_HYPERT_COMPLIC	Pre-existing hypertension complicating pregnancy, childbirth and the puerperium	XV Pregnancy, childbirth and the puerperium (O15_)	MR_specificNMR_specificPhenome	32	-0.1904	0.17296	0.270969	29.4063	0.548079	0.75182	-0.125236	0.226242	0.583991	FALSE
His	Histidine	Amino acids	JOINTPAIN	Pain in joint	XIII Diseases of the musculoskeletal system and connective tissue (M13_)	MR_specificNMR	15	-0.155019	0.140794	0.270881	29.238	0.00970207	0.75182	-0.0223991	0.272487	0.935738	FALSE
Gln	Glutamine	Amino acids	M13_ENTESOPATHYLOW	Enthesopathies of lower limb, excluding foot	XIII Diseases of the musculoskeletal system and connective tissue (M13_)	MR_specificNMR_specificPhenome	50	-0.150109	0.136354	0.27095	40.6239	0.797118	0.75182	-0.81843	0.355725	0.0257939	FALSE
Ile	Isoleucine	Amino acids	F5_INSOMNIA	Insomnia	V Mental and behavioural disorders (F5_)	MR_leadvarsCS	39	-0.149262	0.1356	0.271006	31.8482	0.748618	0.75182	-0.0887269	0.234022	0.706752	FALSE
LDL_C	LDL Cholesterol	Cholesterol	G6_PARKINSON	Parkinson's disease	VI Diseases of the nervous system (G6_)	MR_leadvarsCS	65	-0.0804637	0.0730848	0.270913	72.3261	0.222255	0.75182	-0.0955812	0.097927	0.332775	FALSE
Gln	Glutamine	Amino acids	H8_HL_MIX_NAS	Mixed conductive and sensorineural hearing loss	VIII Diseases of the ear and mastoid process (H8_)	MR_leadvarsCS	166	-0.0741054	0.0672907	0.270778	194.041	0.0606135	0.75182	-0.0571115	0.0974665	0.558708	FALSE
Val	Valine	Amino acids	BRONCHITIS	Bronchitis	Asthma and related endpoints	MR_specificNMR_specificPhenome	27	-0.0708549	0.0643323	0.270728	13.3933	0.980161	0.75182	-0.118091	0.108206	0.285522	FALSE
Ala	Alanine	Amino acids	ASTHMA_NAS	Asthma, unspecified (mode)	Asthma and related endpoints	MR_leadvarsCS	157	-0.0462866	0.0420384	0.270873	244.82	7.14849e-06	0.75182	-0.0484056	0.0798046	0.545036	FALSE
Citrate	Citrate	Glycolysis related metabolites	N14_ENDOMETRIOSIS	Endometriosis	XIV Diseases of the genitourinary system (N14_)	MR_specificNMR_specificPhenome	29	0.068842	0.0625318	0.270935	25.888	0.579198	0.75182	0.0430454	0.0894162	0.634108	FALSE
Pyruvate	Pyruvate	Glycolysis related metabolites	M13_ARTHTROSIS_COX_PRIM_ICD10	Coxarthrosis, primary	XIII Diseases of the musculoskeletal system and connective tissue (M13_)	MR_sentinels	48	0.0707008	0.0642255	0.270974	77.6221	0.00327031	0.75182	0.000379415	0.105	0.997132	FALSE
Creatinine	Creatinine	Fluid balance	H7_IRIDOACUTE	Acute and subacute iridocyclitis	VII Diseases of the eye and adnexa (H7_)	MR_specificNMR	179	0.0877866	0.0797266	0.270855	164.225	0.762451	0.75182	0.250091	0.195234	0.201876	FALSE
Creatinine	Creatinine	Fluid balance	M13_DEFORMDORSO	Deforming dorsopathies	XIII Diseases of the musculoskeletal system and connective tissue (M13_)	MR_specificNMR_specificPhenome	134	0.0926158	0.0841392	0.271008	155.121	0.0920844	0.75182	0.0403952	0.220855	0.855154	FALSE
GlycA	Glycoprotein Acetyls	Inflammation	N14_MESNRUIRREG	Excessive, frequent and irregular menstruation	XIV Diseases of the genitourinary system (N14_)	MR_specificNMR	36	0.0988796	0.0897968	0.270832	28.6829	0.765742	0.75182	0.359306	0.293818	0.229782	FALSE
Phe	Phenylalanine	Amino acids	AB1_MYCOSES	Mycoses	I Certain infectious and parasitic diseases (AB1_)	MR_sentinels	17	0.130002	0.118096	0.270977	21.008	0.178203	0.75182	0.0304635	0.184556	0.871098	FALSE
Albumin	Albumin	Fluid balance	H8_SUP_ACUTE	Acute suppurative otitis media	VIII Diseases of the ear and mastoid process (H8_)	MR_specificNMR	56	0.149529	0.135796	0.27084	83.0766	0.00857327	0.75182	0.413576	0.287504	0.156062	FALSE
GlycA	Glycoprotein Acetyls	Inflammation	MACULAR_CYST	Macular cyst	VII Diseases of the eye and adnexa (H7_)	MR_sentinels	138	0.194281	0.17648	0.270953	132.611	0.590037	0.75182	0.150618	0.264646	0.570206	FALSE
Tyr	Tyrosine	Amino acids	G6_TRINEU	Trigeminal neuralgia	VI Diseases of the nervous system (G6_)	MR_specificNMR	23	0.200261	0.181939	0.271025	15.8447	0.82352	0.75182	0.204488	0.230007	0.384046	FALSE
Pyruvate	Pyruvate	Glycolysis related metabolites	K11_FIBROCHIRLIV	Fibrosis and cirrhosis of liver	XI Diseases of the digestive system (K11_)	MR_specificNMR_specificPhenome	23	0.311497	0.282948	0.270941	19.3611	0.622936	0.75182	0.253403	0.485416	0.607111	FALSE
Ile	Isoleucine	Amino acids	M13_FIBROMYALGIA	Fibromyalgia	XIII Diseases of the musculoskeletal system and connective tissue (M13_)	MR_specificNMR_specificPhenome	11	0.350806	0.318587	0.270839	8.72423	0.55846	0.75182	0.602014	0.490516	0.250841	FALSE
Ile	Isoleucine	Amino acids	N14_VULVAL_DYSPLASIA_ALL	All dysplastic lesions of the vulva	XIV Diseases of the genitourinary system (N14_)	MR_specificNMR_specificPhenome	11	0.528655	0.480048	0.270786	6.68276	0.755016	0.75182	0.584357	0.736248	0.447792	FALSE
Pyruvate	Pyruvate	Glycolysis related metabolites	H7_OTHENDOPHTHALMITIS	Other endophthalmitis	VII Diseases of the eye and adnexa (H7_)	MR_leadvarsCS	62	0.622767	0.565623	0.270884	63.9182	0.374383	0.75182	0.455834	0.907271	0.617209	FALSE
Albumin	Albumin	Fluid balance	E4_PLASMAPROT	Disorders of plasma-protein metabolism, not elsewhere classified	IV Endocrine, nutritional and metabolic diseases (E4_)	MR_specificNMR_specificPhenome	43	1.07066	0.972526	0.270938	33.2155	0.831645	0.75182	0.0224403	2.02884	0.991229	FALSE
Acetate	Acetate	Ketone bodies	M13_LORDOSIS	Lordosis	XIII Diseases of the musculoskeletal system and connective tissue (M13_)	MR_leadvarsCS	21	-1.66285	1.51201	0.271436	16.7716	0.667754	0.751877	-3.83025	2.67059	0.16776	FALSE
Leu	Leucine	Amino acids	M13_ILIOTIBBAND	Iliotibial band syndrome	XIII Diseases of the musculoskeletal system and connective tissue (M13_)	MR_specificNMR	12	-1.20247	1.09348	0.271476	17.1154	0.104508	0.751877	-0.274281	1.31198	0.838599	FALSE
Phe	Phenylalanine	Amino acids	Q17_CLEFT_LIP_OR_LIP_AND_PALATE	Cleft lip and cleft lip and palate	XVII Congenital malformations, deformations and chromosomal abnormalities (Q17)	MR_sentinels	17	-0.71813	0.653144	0.271551	12.0762	0.738717	0.751877	-1.22401	1.00533	0.242211	FALSE
Ile	Isoleucine	Amino acids	CD2_INSITU_BLADDER_EXALLC	Carcinoma in situ, bladder (controls excluding all cancers)	II Neoplasms from hospital discharges (CD2_)	MR_specificNMR	12	-0.622803	0.566437	0.271546	8.23019	0.692547	0.751877	-0.71559	0.845762	0.417289	FALSE
Acetone	Acetone	Ketone bodies	C3_DLBCL_EXALLC	Diffuse large B-cell lymphoma (controls excluding all cancers)	II Neoplasms, from cancer register (ICD-O-3)	MR_sentinels	22	-0.406315	0.369488	0.271475	16.508	0.740467	0.751877	-0.215237	0.668401	0.750781	FALSE
Citrate	Citrate	Glycolysis related metabolites	C3_STOMACH_ADENO_EXALLC	Adenocarcinoma and papillary adenocarcinoma of stomach (controls excluding all cancers)	II Neoplasms, from cancer register (ICD-O-3)	MR_specificNMR_specificPhenome	33	-0.274451	0.249429	0.271193	28.6302	0.637876	0.751877	-0.610277	0.348031	0.0893975	FALSE
Creatinine	Creatinine	Fluid balance	Q17_CYSTIC_KIDNEY_DISEA	Cystic kidney disease	XVII Congenital malformations, deformations and chromosomal abnormalities (Q17)	MR_specificNMR	179	-0.273142	0.248227	0.27117	235.382	0.00256068	0.751877	-0.250076	0.609952	0.682307	FALSE
Creatinine	Creatinine	Fluid balance	F5_DISSOCIATIVE	Dissociative [conversion] disorders	V Mental and behavioural disorders (F5_)	MR_specificNMR	179	-0.205193	0.186619	0.271537	161.76	0.803111	0.751877	-0.469948	0.456743	0.304925	FALSE
Gly	Glycine	Amino acids	D3_AGRANULOCYTOSIS	Agranulocytosis	III Diseases of the blood and blood-forming organs and certain disorders involving the immune mechanism (D3_)	MR_specificNMR_specificPhenome	32	-0.172087	0.156405	0.271214	32.7971	0.378905	0.751877	-0.214229	0.209293	0.314215	FALSE
GlycA	Glycoprotein Acetyls	Inflammation	H7_OTHIRISCILIARY	Other disorders of iris and ciliary body	VII Diseases of the eye and adnexa (H7_)	MR_leadvarsCS	196	-0.165308	0.150232	0.27118	158.853	0.972773	0.751877	-0.295933	0.230416	0.200554	FALSE
ApoB	Apolipoprotein B	Apolipoproteins	L12_FOLLICULARNAS	Other and unspecified follicular disorders	XII Diseases of the skin and subcutaneous tissue (L12_)	MR_leadvarsCS	67	-0.162225	0.147402	0.271088	69.5702	0.358256	0.751877	-0.328594	0.207787	0.118641	FALSE
GlycA	Glycoprotein Acetyls	Inflammation	ASTHMA_OPPORTUNIST_INFECTIONS	Asthma and opportunity respiratory infection	Asthma and related endpoints	MR_sentinels	138	-0.154174	0.140097	0.271123	180.136	0.00790869	0.751877	-0.316259	0.207447	0.129698	FALSE
Ala	Alanine	Amino acids	I9_ANEURYSM	Cerebral aneurysm, nonruptured	IX Diseases of the circulatory system (I9_)	MR_sentinels	115	-0.146071	0.132817	0.271423	188.932	1.29772e-05	0.751877	-0.0628269	0.261867	0.810828	FALSE
Acetoacetate	Acetoacetate	Ketone bodies	J10_ASTHMA_EXMORE	Asthma (more control exclusions)	X Diseases of the respiratory system (J10_)	MR_leadvarsCS	17	-0.14471	0.131555	0.271336	41.7128	0.000435426	0.751877	-0.183477	0.25077	0.475656	FALSE
Creatinine	Creatinine	Fluid balance	E4_FH_IHD	Familial hypercholesterolemia, with ischemic heart disease	IV Endocrine, nutritional and metabolic diseases (E4_)	MR_specificNMR	179	-0.140183	0.127433	0.271309	185.775	0.329448	0.751877	-0.238873	0.312939	0.446288	FALSE
Creatinine	Creatinine	Fluid balance	L12_SEBORRHOEIC	Seborrhoeic dermatitis	XII Diseases of the skin and subcutaneous tissue (L12_)	MR_sentinels	178	-0.133177	0.121105	0.271473	231.547	0.00367941	0.751877	-0.414617	0.281598	0.142706	FALSE
Citrate	Citrate	Glycolysis related metabolites	N14_FEMALE_GENITAL_LSIL	LSIL lesion of the cervix uteri, vagina or vulva	XIV Diseases of the genitourinary system (N14_)	MR_specificNMR_specificPhenome	32	-0.121145	0.110107	0.271223	32.2077	0.406732	0.751877	-0.210892	0.154206	0.181596	FALSE
Acetone	Acetone	Ketone bodies	G6_CARPTU	Carpal tunnel syndrome	VI Diseases of the nervous system (G6_)	MR_leadvarsCS	29	-0.116254	0.105654	0.271191	53.2498	0.00274463	0.751877	-0.0423918	0.191355	0.826343	FALSE
Citrate	Citrate	Glycolysis related metabolites	E4_HYPOOSMNAT	Hypo-osmolality and hyponatraemia	IV Endocrine, nutritional and metabolic diseases (E4_)	MR_leadvarsCS	109	-0.0853888	0.0776112	0.27124	141.579	0.0166803	0.751877	-0.121252	0.122477	0.324409	FALSE
Ala	Alanine	Amino acids	KRA_PSY_SUBSTANCE_EXMORE	Substance abuse (more control exclusions)	Psychiatric endpoints from Katri R√§ikk√∂nen	MR_leadvarsCS	163	-0.0438374	0.0398438	0.271231	220.183	0.00160642	0.751877	-0.0275187	0.0759009	0.717408	FALSE
Ile	Isoleucine	Amino acids	C3_BASAL_CELL_CARCINOMA_EXALLC	Basal cell carcinoma (controls excluding all cancers)	II Neoplasms, from cancer register (ICD-O-3)	MR_leadvarsCS	38	0.0955973	0.0869086	0.271343	50.9821	0.0627667	0.751877	0.0642801	0.150723	0.672299	FALSE
Acetone	Acetone	Ketone bodies	J10_ASTHMACOPDKELA	Asthma/COPD (KELA code 203)	X Diseases of the respiratory system (J10_)	MR_sentinels	22	0.0968459	0.0880735	0.271505	39.256	0.00914647	0.751877	0.0104411	0.161699	0.949156	FALSE
Citrate	Citrate	Glycolysis related metabolites	K11_ERUPTION	Tooth eruption problems	XI Diseases of the digestive system (K11_)	MR_sentinels	86	0.10789	0.0981121	0.271479	90.8554	0.312052	0.751877	0.146855	0.193162	0.449224	FALSE
Gly	Glycine	Amino acids	I9_PULMEMB	Pulmonary embolism	IX Diseases of the circulatory system (I9_)	MR_specificNMR_specificPhenome	32	0.11123	0.101101	0.27125	39.142	0.149554	0.751877	0.15315	0.135132	0.266048	FALSE
Leu	Leucine	Amino acids	N14_RENALTUB	Renal tubulo-interstitial diseases	XIV Diseases of the genitourinary system (N14_)	MR_specificNMR	12	0.119794	0.108915	0.271384	18.7856	0.0650515	0.751877	0.0639919	0.136049	0.64819	FALSE
Gln	Glutamine	Amino acids	O15_COMPLIC_ABORT_ECTOP_MOLAR	Complications following abortion and ectopic and molar pregnancy	XV Pregnancy, childbirth and the puerperium (O15_)	MR_leadvarsCS	164	0.132719	0.120687	0.271467	166.406	0.411296	0.751877	0.108797	0.174844	0.53465	FALSE
Creatinine	Creatinine	Fluid balance	N14_CERVICAL_LSIL	LSIL lesion of the cervix uteri	XIV Diseases of the genitourinary system (N14_)	MR_specificNMR_specificPhenome	134	0.145601	0.132354	0.271292	125.712	0.660643	0.751877	0.449042	0.345479	0.195946	FALSE
Albumin	Albumin	Fluid balance	O15_MATERN_CARE_OTHER	Maternal care for other known or suspected fetal problems	XV Pregnancy, childbirth and the puerperium (O15_)	MR_specificNMR_specificPhenome	42	0.16275	0.147924	0.271234	49.2207	0.177239	0.751877	0.437803	0.310448	0.166202	FALSE
Gln	Glutamine	Amino acids	CD2_BENIGN_LIVE_BILE	Benign neoplasm: Liver/bile ducts	II Neoplasms from hospital discharges (CD2_)	MR_sentinels	125	0.176909	0.160743	0.271083	131.152	0.312835	0.751877	0.474774	0.223692	0.035805	FALSE
Gln	Glutamine	Amino acids	E4_OVARFAIL	Primary ovarian failure	IV Endocrine, nutritional and metabolic diseases (E4_)	MR_sentinels	124	0.192027	0.174654	0.271562	121.147	0.530355	0.751877	0.111572	0.245723	0.650595	FALSE
Leu	Leucine	Amino acids	I9_LYMPHADE	Nonspecific lymphadenitis	IX Diseases of the circulatory system (I9_)	MR_leadvarsCS	56	0.198069	0.180149	0.271563	50.2567	0.656108	0.751877	0.395429	0.288888	0.17673	FALSE
GlycA	Glycoprotein Acetyls	Inflammation	M13_ARTHROSIS_POLY	Polyarthrosis	XIII Diseases of the musculoskeletal system and connective tissue (M13_)	MR_specificNMR	39	0.199164	0.181088	0.271412	22.1308	0.981345	0.751877	0.335437	0.603454	0.581651	FALSE
Acetoacetate	Acetoacetate	Ketone bodies	M13_DEFORMDORSO	Deforming dorsopathies	XIII Diseases of the musculoskeletal system and connective tissue (M13_)	MR_leadvarsCS	19	0.206628	0.187879	0.27142	28.3474	0.0569613	0.751877	0.31629	0.366583	0.400253	FALSE
Phe	Phenylalanine	Amino acids	AB1_TUBERCULOSIS	Tuberculosis	I Certain infectious and parasitic diseases (AB1_)	MR_sentinels	17	0.213657	0.194304	0.271506	11.7513	0.760916	0.751877	0.0181442	0.298644	0.952356	FALSE
Val	Valine	Amino acids	CHRONLARGE	Crohn's disease of large intestine	Gastrointestinal endpoints	MR_sentinels	76	0.228407	0.207608	0.271251	108.939	0.00638418	0.751877	0.237987	0.353693	0.503129	FALSE
Citrate	Citrate	Glycolysis related metabolites	J10_PYOTHORAX	Pyothorax	X Diseases of the respiratory system (J10_)	MR_specificNMR_specificPhenome	33	0.233116	0.212022	0.271553	25.6416	0.779239	0.751877	0.141368	0.296009	0.6363	FALSE
Ile	Isoleucine	Amino acids	N14_FEMALE_GENITAL_LSIL	LSIL lesion of the cervix uteri, vagina or vulva	XIV Diseases of the genitourinary system (N14_)	MR_specificNMR	12	0.269255	0.244682	0.271146	9.55714	0.570606	0.751877	0.408992	0.366214	0.290189	FALSE
Gly	Glycine	Amino acids	L12_OTHACUSKINSUN	Other acute skin changes due to ultraviolet radiation	XII Diseases of the skin and subcutaneous tissue (L12_)	MR_specificNMR_specificPhenome	32	0.311682	0.283365	0.271362	34.0596	0.322542	0.751877	0.12821	0.374747	0.734644	FALSE
Val	Valine	Amino acids	ERECTILE_DYSFUNCTION	Erectile dysfunction	V Mental and behavioural disorders (F5_)	MR_specificNMR	28	0.337838	0.307139	0.271353	21.9965	0.737554	0.751877	0.852339	0.527846	0.118437	FALSE
Leu	Leucine	Amino acids	NAFLD	Nonalcoholic fatty liver disease	Gastrointestinal endpoints	MR_specificNMR	12	0.339908	0.30889	0.27115	10.8354	0.457158	0.751877	0.133436	0.377555	0.73111	FALSE
Glucose	Glucose	Glycolysis related metabolites	THYROIDITIS	Thyroiditis	Comorbidities of Gastrointestinal endpoints	MR_specificNMR	32	0.341687	0.310485	0.271117	24.8288	0.775322	0.751877	1.31139	0.897671	0.154445	FALSE
Citrate	Citrate	Glycolysis related metabolites	C3_GBM_EXALLC	Brain glioblastoma (controls excluding all cancers)	II Neoplasms, from cancer register (ICD-O-3)	MR_specificNMR	40	0.430016	0.39089	0.271291	40.0335	0.424101	0.751877	0.0919345	0.532462	0.863836	FALSE
Gln	Glutamine	Amino acids	CD2_BENIGN_MEDIASTINUM	Benign neoplasm: Mediastinum	II Neoplasms from hospital discharges (CD2_)	MR_sentinels	125	0.471107	0.428431	0.271502	113.597	0.738056	0.751877	0.808458	0.60278	0.182322	FALSE
Tyr	Tyrosine	Amino acids	CD2_BENIGN_ENDOCRINE_PANCREAS	Benign neoplasm: Endocrine pancreas	II Neoplasms from hospital discharges (CD2_)	MR_specificNMR	23	0.75221	0.684037	0.271479	27.4723	0.193836	0.751877	0.943494	0.884065	0.297987	FALSE
Gln	Glutamine	Amino acids	M13_ATLOAXSUBLUX	Atlantoaxial subluxation	XIII Diseases of the musculoskeletal system and connective tissue (M13_)	MR_specificNMR_specificPhenome	51	0.982779	0.892952	0.271073	47.3026	0.582274	0.751877	2.017	2.33501	0.391902	FALSE
Ile	Isoleucine	Amino acids	CML	Chronic myeloid leukaemia [CML], BCR/ABL-positive	Other, not yet classified endpoints (same as #MISC)	MR_specificNMR_specificPhenome	11	1.21096	1.10073	0.271272	11.2792	0.336184	0.751877	2.14686	1.73069	0.246166	FALSE
Ile	Isoleucine	Amino acids	AB1_ZOSTER	Zoster [herpes zoster]	I Certain infectious and parasitic diseases (AB1_)	MR_leadvarsCS	39	-0.145909	0.132713	0.271577	39.7547	0.391835	0.751884	-0.148496	0.231536	0.525247	FALSE
Val	Valine	Amino acids	E4_AMINOTRANSPORT	Disorders of amino-acid transport	IV Endocrine, nutritional and metabolic diseases (E4_)	MR_specificNMR_specificPhenome	27	-2.28832	2.08163	0.27164	17.9307	0.878281	0.751998	-5.35679	3.45943	0.134079	FALSE
His	Histidine	Amino acids	KRA_PSY_PERSON_EXMORE	Personality disorders (more control exclusions)	Psychiatric endpoints from Katri R√§ikk√∂nen	MR_specificNMR_specificPhenome	14	-0.196652	0.178889	0.271638	8.45696	0.812609	0.751998	-0.348811	0.348974	0.337266	FALSE
Pyruvate	Pyruvate	Glycolysis related metabolites	ASTHMA_CHILD_EXMORE	Childhood asthma (age<16) (more control exclusions)	Asthma and related endpoints	MR_leadvarsCS	60	0.0966072	0.087886	0.271666	51.3029	0.751703	0.752039	0.110421	0.138763	0.42942	FALSE
Lactate	Lactate	Glycolysis related metabolites	E4_GRAVES_OPHT_STRICT	Graves ophthalmopathy, strict	IV Endocrine, nutritional and metabolic diseases (E4_)	MR_specificNMR	13	-1.43705	1.30821	0.271995	16.8086	0.156941	0.752041	-3.20914	4.00968	0.440452	FALSE
bOHbutyrate	3-Hydroxybutyrate	Ketone bodies	E4_THYROIDITCHRON	Chronic thyroiditis	IV Endocrine, nutritional and metabolic diseases (E4_)	MR_leadvarsCS	32	-1.00572	0.916002	0.27223	24.5469	0.787608	0.752041	-1.90369	1.95956	0.339074	FALSE
His	Histidine	Amino acids	H8_EXT_CELLUL	Cellulitis of external ear	VIII Diseases of the ear and mastoid process (H8_)	MR_specificNMR_specificPhenome	14	-0.972954	0.885992	0.272138	11.1787	0.595848	0.752041	-0.571789	1.73007	0.746721	FALSE
Leu	Leucine	Amino acids	H7_CONVERGINSUFF	Convergence insufficiency and excess	VII Diseases of the eye and adnexa (H7_)	MR_specificNMR	12	-0.935163	0.851663	0.272185	9.91388	0.53815	0.752041	-0.861888	1.05416	0.43263	FALSE
Albumin	Albumin	Fluid balance	E4_LACTOCON	Congenital lactase deficiency	IV Endocrine, nutritional and metabolic diseases (E4_)	MR_leadvarsCS	149	-0.811122	0.737983	0.271722	181.561	0.0315687	0.752041	-0.84389	1.17672	0.474416	FALSE
Val	Valine	Amino acids	DRUGADVERS_SYSTEMIC_LUPUS_ERYTHEMAT	Drug-induced systemic lupus erythematosus	XIII Diseases of the musculoskeletal system and connective tissue (M13_)	MR_leadvarsCS	105	-0.693365	0.631571	0.272274	156.327	0.000693149	0.752041	-0.301699	1.22235	0.80554	FALSE
Creatinine	Creatinine	Fluid balance	L12_OTHERINFILTRATIVESKIN	Other infiltrative disorders of skin and subcutaneous tissue	XII Diseases of the skin and subcutaneous tissue (L12_)	MR_sentinels	178	-0.548687	0.499512	0.27201	171.405	0.604512	0.752041	-1.19057	1.16594	0.308599	FALSE
Citrate	Citrate	Glycolysis related metabolites	M13_POLYMYO	Polymyositis	XIII Diseases of the musculoskeletal system and connective tissue (M13_)	MR_sentinels	86	-0.461237	0.419963	0.272082	80.5268	0.617111	0.752041	-0.597793	0.822599	0.469422	FALSE
Creatinine	Creatinine	Fluid balance	VD_MX	Vascular dementia (mixed)	Neurological endpoints	MR_specificNMR_specificPhenome	135	-0.457047	0.415988	0.271898	143.424	0.273184	0.752041	-0.861381	1.09355	0.432279	FALSE
bOHbutyrate	3-Hydroxybutyrate	Ketone bodies	ULCERENTER	Ulcerative enterocolitis	Gastrointestinal endpoints	MR_sentinels	23	-0.441188	0.40187	0.272275	29.6615	0.126926	0.752041	-1.29797	0.773854	0.108311	FALSE
Tyr	Tyrosine	Amino acids	K11_ASYMMETRY_JAW	Asymmetry of jaw	XI Diseases of the digestive system (K11_)	MR_specificNMR_specificPhenome	19	-0.399394	0.36344	0.2718	17.5722	0.484153	0.752041	-0.892299	0.464687	0.0717688	FALSE
GlycA	Glycoprotein Acetyls	Inflammation	F5_OTHERSUB	Mental and behavioural disorders due to multiple drug use and use of multiple drugs and use of other psychoactive substances	V Mental and behavioural disorders (F5_)	MR_specificNMR	41	-0.373781	0.34043	0.272218	50.3596	0.126267	0.752041	-1.26741	1.13191	0.269687	FALSE
bOHbutyrate	3-Hydroxybutyrate	Ketone bodies	Q17_CYSTIC_KIDNEY_DISEA	Cystic kidney disease	XVII Congenital malformations, deformations and chromosomal abnormalities (Q17)	MR_leadvarsCS	32	-0.367853	0.334918	0.272058	29.7306	0.531237	0.752041	-0.477848	0.712517	0.507575	FALSE
Gly	Glycine	Amino acids	K11_ASYMMETRY_JAW	Asymmetry of jaw	XI Diseases of the digestive system (K11_)	MR_leadvarsCS	124	-0.267263	0.243244	0.27188	135.394	0.209743	0.752041	-0.391093	0.373297	0.296861	FALSE
Leu	Leucine	Amino acids	G6_PARKINSON	Parkinson's disease	VI Diseases of the nervous system (G6_)	MR_specificNMR	12	-0.262277	0.238636	0.271738	5.29871	0.915841	0.752041	-0.357988	0.291462	0.247476	FALSE
bOHbutyrate	3-Hydroxybutyrate	Ketone bodies	INV_VENT	Invasive ventilation	Comorbidities of COPD	MR_leadvarsCS	32	-0.242086	0.22036	0.271947	32.216	0.406334	0.752041	-0.145845	0.476359	0.761593	FALSE
Citrate	Citrate	Glycolysis related metabolites	AB1_SALMONELLA_OTH	Other salmonella infections	I Certain infectious and parasitic diseases (AB1_)	MR_specificNMR_specificPhenome	33	-0.237425	0.216258	0.272258	27.3962	0.698873	0.752041	-0.469062	0.301772	0.13025	FALSE
Creatinine	Creatinine	Fluid balance	I9_STR_EMBOLIC	Embolic stroke	IX Diseases of the circulatory system (I9_)	MR_sentinels	178	-0.179267	0.163176	0.271937	202.718	0.0899872	0.752041	-0.635556	0.379237	0.0955372	FALSE
Pyruvate	Pyruvate	Glycolysis related metabolites	L12_PILONIDALCYST	Pilonidal cyst	XII Diseases of the skin and subcutaneous tissue (L12_)	MR_leadvarsCS	62	-0.168902	0.153864	0.272317	100.925	0.000991808	0.752041	-0.180867	0.246984	0.466835	FALSE
Acetate	Acetate	Ketone bodies	I9_TIA	Transient ischemic attack	IX Diseases of the circulatory system (I9_)	MR_sentinels	16	-0.167132	0.15208	0.27178	25.2486	0.0467031	0.752041	-0.128656	0.365392	0.730003	FALSE
Tyr	Tyrosine	Amino acids	GOUT_IDIO	Idiopathic gout	Rheuma endpoints	MR_leadvarsCS	96	-0.13637	0.124156	0.27204	139.624	0.00197249	0.752041	-0.251108	0.194779	0.200495	FALSE
Gly	Glycine	Amino acids	L12_HIRSUTISM	Hirsutism in women	XII Diseases of the skin and subcutaneous tissue (L12_)	MR_sentinels	99	-0.132398	0.120577	0.272186	131.876	0.0127818	0.752041	-0.132004	0.134554	0.329009	FALSE
Phe	Phenylalanine	Amino acids	ST19_FRACT_WRIST_HAND_LEVEL	Fracture at wrist and hand level	XIX Injury, poisoning and certain other consequences of external causes (ST19_)	MR_leadvarsCS	20	-0.0957694	0.087216	0.272173	22.0575	0.281404	0.752041	-0.205674	0.126812	0.122214	FALSE
Gly	Glycine	Amino acids	E4_CONGEIOD	Congenital iodine-deficiency syndrome/hypothyroidism	IV Endocrine, nutritional and metabolic diseases (E4_)	MR_sentinels	99	-0.0879696	0.0800698	0.271916	93.584	0.607371	0.752041	-0.0982475	0.088965	0.272178	FALSE
Gln	Glutamine	Amino acids	HERING_BILATERAL	Inguinal hernia, bilateral	XI Diseases of the digestive system (K11_)	MR_sentinels	125	-0.078876	0.0718324	0.272181	112.7	0.757373	0.752041	-0.188446	0.101203	0.0649815	FALSE
Gly	Glycine	Amino acids	L12_URTICARIA	Urticaria	XII Diseases of the skin and subcutaneous tissue (L12_)	MR_sentinels	99	-0.0251179	0.0228562	0.271788	92.9328	0.625715	0.752041	-0.036726	0.0253811	0.151126	FALSE
Gly	Glycine	Amino acids	J10_LOWCHRON	Chronic lower respiratory diseases	X Diseases of the respiratory system (J10_)	MR_specificNMR	42	0.0490847	0.044714	0.272314	81.5808	0.000167678	0.752041	0.0832244	0.0610218	0.180242	FALSE
Creatinine	Creatinine	Fluid balance	N14_CERVICAL_HSIL	HSIL lesion of the cervix uteri	XIV Diseases of the genitourinary system (N14_)	MR_leadvarsCS	250	0.0829314	0.0754572	0.271745	312.424	0.00390016	0.752041	0.183416	0.174202	0.293415	FALSE
Val	Valine	Amino acids	DEATH	Any death	Common endpoint	MR_specificNMR	31	0.0878956	0.0800448	0.27217	31.8636	0.373896	0.752041	0.163288	0.139569	0.25155	FALSE
Val	Valine	Amino acids	N14_ABNORMALBLEED	Other abnormal uterine and vaginal bleeding	XIV Diseases of the genitourinary system (N14_)	MR_leadvarsCS	94	0.0881235	0.0802105	0.271919	62.8146	0.99308	0.752041	0.172815	0.15279	0.260969	FALSE
GlycA	Glycoprotein Acetyls	Inflammation	E4_OVARDYS	Ovarian dysfunction	IV Endocrine, nutritional and metabolic diseases (E4_)	MR_sentinels	137	0.099544	0.0905779	0.271773	131.53	0.592309	0.752041	0.124643	0.135713	0.360031	FALSE
Val	Valine	Amino acids	N14_SALPHOOPH	Salpingitis and oophoritis	XIV Diseases of the genitourinary system (N14_)	MR_sentinels	75	0.108889	0.0991494	0.272103	85.531	0.169332	0.752041	0.0590204	0.16883	0.727656	FALSE
Creatinine	Creatinine	Fluid balance	H7_MYOPIA	Myopia	VII Diseases of the eye and adnexa (H7_)	MR_specificNMR	179	0.120078	0.109299	0.271934	212.378	0.0399567	0.752041	0.174048	0.268277	0.517332	FALSE
ApoB	Apolipoprotein B	Apolipoproteins	CD2_BENIGN_BREAST	Benign neoplasm of breast	II Neoplasms from hospital discharges (CD2_)	MR_sentinels	50	0.121262	0.110458	0.272286	76.2146	0.0076593	0.752041	0.116779	0.156617	0.459523	FALSE
Albumin	Albumin	Fluid balance	C3_BASAL_CELL_CARCINOMA_INCLAVO_EXALLC	Basal cell carcinoma, including avohilmo (controls excluding all cancers)	II Neoplasms, from cancer register (ICD-O-3)	MR_specificNMR	56	0.122122	0.111164	0.271954	92.8671	0.00107058	0.752041	0.399548	0.234039	0.0935324	FALSE
Phe	Phenylalanine	Amino acids	I9_STR	Stroke, excluding SAH	IX Diseases of the circulatory system (I9_)	MR_sentinels	17	0.130301	0.11868	0.272239	55.937	2.49256e-06	0.752041	0.16079	0.188125	0.406163	FALSE
Creatinine	Creatinine	Fluid balance	E4_LIPOPROTNAS	Disorder of lipoprotein metabolism, unspecified	IV Endocrine, nutritional and metabolic diseases (E4_)	MR_specificNMR_specificPhenome	135	0.14391	0.130983	0.271904	159.068	0.0687537	0.752041	0.172434	0.343429	0.616432	FALSE
Tyr	Tyrosine	Amino acids	Z21_KIDNEY_TRANSPLANT_STATUS	Kidney transplant status	XXI Factors influencing health status and contact with health services (Z21_)	MR_leadvarsCS	96	0.149364	0.136056	0.272289	97.4148	0.412151	0.752041	0.22058	0.214465	0.306348	FALSE
Val	Valine	Amino acids	C3_KIDNEY_NOTRENALPELVIS_EXALLC	Malignant neoplasm of kidney, except renal pelvis (controls excluding all cancers)	II Neoplasms, from cancer register (ICD-O-3)	MR_sentinels	75	0.151229	0.13771	0.272129	66.0216	0.734227	0.752041	0.324617	0.232414	0.16673	FALSE
Ile	Isoleucine	Amino acids	N14_FEMGENPROL	Female genital prolapse	XIV Diseases of the genitourinary system (N14_)	MR_specificNMR	11	0.154356	0.140514	0.271983	6.58594	0.763871	0.752041	0.0212969	0.210057	0.921467	FALSE
Ala	Alanine	Amino acids	TRAUMBRAIN_NONCONCUS	severe traumatic brain injury, does not include concussion	Neurological endpoints	MR_specificNMR	42	0.156376	0.142422	0.272217	36.3231	0.678359	0.752041	0.131657	0.305815	0.669133	FALSE
Albumin	Albumin	Fluid balance	N14_PROSTAOTH	Other disorders of prostate	XIV Diseases of the genitourinary system (N14_)	MR_leadvarsCS	138	0.186177	0.169523	0.272099	118.255	0.874494	0.752041	0.125105	0.270207	0.644107	FALSE
Creatinine	Creatinine	Fluid balance	M13_MYOSITIS	Myositis	XIII Diseases of the musculoskeletal system and connective tissue (M13_)	MR_leadvarsCS	251	0.208267	0.189645	0.272119	211.963	0.961277	0.752041	0.125075	0.43624	0.774572	FALSE
GlycA	Glycoprotein Acetyls	Inflammation	L12_PAPULOSQUAMOUS	Papulosquamous disorders	XII Diseases of the skin and subcutaneous tissue (L12_)	MR_specificNMR_specificPhenome	26	0.213014	0.193986	0.272165	40.2542	0.0274576	0.752041	0.767694	0.553303	0.178047	FALSE
Albumin	Albumin	Fluid balance	O15_POSTPART_HAEMORRH_PLACENTA	Postpartum haemorrhage due to retained placenta	XV Pregnancy, childbirth and the puerperium (O15_)	MR_specificNMR_specificPhenome	41	0.232762	0.211874	0.271947	32.6639	0.788339	0.752041	0.624424	0.444097	0.167625	FALSE
Tyr	Tyrosine	Amino acids	K11_MALABSORB	Intestinal malabsorption	XI Diseases of the digestive system (K11_)	MR_specificNMR_specificPhenome	19	0.247966	0.225768	0.272064	21.828	0.239709	0.752041	0.240071	0.295171	0.427274	FALSE
Citrate	Citrate	Glycolysis related metabolites	H7_CHORIORETINFLAM	Chorioretinal inflammation	VII Diseases of the eye and adnexa (H7_)	MR_specificNMR_specificPhenome	33	0.315084	0.286806	0.271943	41.5256	0.120766	0.752041	0.0354186	0.399967	0.930006	FALSE
LDL_C	LDL Cholesterol	Cholesterol	M13_ANKLEFOOT	Other acquired deformities of ankle and foot	XIII Diseases of the musculoskeletal system and connective tissue (M13_)	MR_leadvarsCS	65	0.337547	0.307326	0.272058	64.7828	0.449147	0.752041	0.675547	0.407068	0.101977	FALSE
Gln	Glutamine	Amino acids	L12_PSORI_NAS	Other and unspecified psoriasis	XII Diseases of the skin and subcutaneous tissue (L12_)	MR_specificNMR	56	0.356847	0.325016	0.272231	84.1375	0.00694007	0.752041	0.96552	0.889309	0.282436	FALSE
Val	Valine	Amino acids	K11_OPEN_BITE	Open bite	XI Diseases of the digestive system (K11_)	MR_specificNMR	31	0.435467	0.396686	0.272308	36.7776	0.183714	0.752041	0.226013	0.693663	0.746896	FALSE
Leu	Leucine	Amino acids	M13_PSORIARTH	Psoriatic arthropathies	XIII Diseases of the musculoskeletal system and connective tissue (M13_)	MR_specificNMR	11	0.488227	0.444226	0.271745	26.6452	0.00296285	0.752041	0.804273	0.542199	0.172131	FALSE
Val	Valine	Amino acids	E4_CARBO	Other disorders of carbohydrate metabolism	IV Endocrine, nutritional and metabolic diseases (E4_)	MR_leadvarsCS	104	0.705997	0.642396	0.271766	107.396	0.363789	0.752041	0.634432	1.24793	0.61228	FALSE
Creatinine	Creatinine	Fluid balance	D3_OTHPRIMTHROMBOCYTOPENIA	Other primary thrombocytopenia	III Diseases of the blood and blood-forming organs and certain disorders involving the immune mechanism (D3_)	MR_specificNMR_specificPhenome	135	0.888398	0.808317	0.271737	148.958	0.178225	0.752041	1.51665	2.11552	0.474682	FALSE
Glucose	Glucose	Glycolysis related metabolites	K11_DISOESINOTH	Disorders of oesophagus in diseases classified elsewhere	XI Diseases of the digestive system (K11_)	MR_specificNMR_specificPhenome	18	0.914237	0.832468	0.272106	16.679	0.476309	0.752041	3.57705	1.98853	0.0909337	FALSE
Gln	Glutamine	Amino acids	AB1_WHOOPCOUGH	Whooping cough	I Certain infectious and parasitic diseases (AB1_)	MR_specificNMR	56	0.943681	0.859189	0.272056	44.3611	0.846994	0.752041	0.985226	2.3308	0.674194	FALSE
Creatinine	Creatinine	Fluid balance	M13_TAKAYASU	Aortic arch syndrome [Takayasu]	XIII Diseases of the musculoskeletal system and connective tissue (M13_)	MR_specificNMR	179	0.994404	0.905053	0.271888	164.448	0.758595	0.752041	0.536122	2.22149	0.809576	FALSE
Albumin	Albumin	Fluid balance	G6_MYOTDIS	Myotonic disorders	VI Diseases of the nervous system (G6_)	MR_specificNMR_specificPhenome	43	1.01121	0.920925	0.272186	23.2602	0.991567	0.752041	0.572816	1.94258	0.769578	FALSE
Pyruvate	Pyruvate	Glycolysis related metabolites	M13_MYOSITISOSSIF	Myositis ossificans	XIII Diseases of the musculoskeletal system and connective tissue (M13_)	MR_specificNMR	31	1.18042	1.07391	0.271687	36.8762	0.180779	0.752041	2.80789	1.61482	0.0926733	FALSE
Citrate	Citrate	Glycolysis related metabolites	CHRONNAS	Crohn's disease NAS	Gastrointestinal endpoints	MR_specificNMR	40	0.175201	0.159617	0.272362	40.8886	0.38753	0.752135	0.483899	0.212325	0.0283696	FALSE
GlycA	Glycoprotein Acetyls	Inflammation	D3_ALLERGPURPURA	Allergic purpura	III Diseases of the blood and blood-forming organs and certain disorders involving the immune mechanism (D3_)	MR_sentinels	138	0.157658	0.143638	0.272376	105.948	0.977189	0.752142	0.186923	0.215163	0.386513	FALSE
Val	Valine	Amino acids	I9_ARTOTH	Other diseases of arteries and capillaries	IX Diseases of the circulatory system (I9_)	MR_specificNMR_specificPhenome	27	-0.300516	0.273811	0.27241	25.55	0.488043	0.752174	-0.653505	0.460059	0.16782	FALSE
Citrate	Citrate	Glycolysis related metabolites	N14_NEUROMUSCDYSBLADD	Neuromuscular dysfunction of bladder	XIV Diseases of the genitourinary system (N14_)	MR_leadvarsCS	109	-0.103247	0.0940709	0.272405	84.9403	0.950612	0.752174	-0.0743334	0.147804	0.616055	FALSE
Val	Valine	Amino acids	N14_CERVICAL_LSIL	LSIL lesion of the cervix uteri	XIV Diseases of the genitourinary system (N14_)	MR_leadvarsCS	103	-0.140488	0.128015	0.272451	110.952	0.256022	0.7522	-0.272647	0.249212	0.276541	FALSE
Gly	Glycine	Amino acids	I9_RBBB	Right bundle-branch block	IX Diseases of the circulatory system (I9_)	MR_leadvarsCS	124	0.16673	0.151931	0.272464	109.962	0.793812	0.7522	0.541151	0.232571	0.0216236	FALSE
Glucose	Glucose	Glycolysis related metabolites	J10_PERITONSABSC	Peritonsillar abscess	X Diseases of the respiratory system (J10_)	MR_specificNMR_specificPhenome	18	0.327038	0.29799	0.272432	31.5	0.017349	0.7522	0.361341	0.739067	0.631536	FALSE
Phe	Phenylalanine	Amino acids	L12_ERYTHEMANODOSUM	Erythema nodosum	XII Diseases of the skin and subcutaneous tissue (L12_)	MR_sentinels	17	0.358987	0.327123	0.272463	12.6367	0.699112	0.7522	0.310056	0.503064	0.546914	FALSE
Tyr	Tyrosine	Amino acids	H7_VISIMPBILATERAL	Blindness or visual impairment, binocular	VII Diseases of the eye and adnexa (H7_)	MR_sentinels	78	-0.641856	0.584969	0.272533	112.005	0.00567189	0.75222	-0.0334634	0.909221	0.970737	FALSE
Gln	Glutamine	Amino acids	CMV_HEPATITIS	Cytomegaloviral hepatitis	I Certain infectious and parasitic diseases (AB1_)	MR_leadvarsCS	166	-0.489355	0.446071	0.272626	139.972	0.921771	0.75222	-0.349643	0.644573	0.588251	FALSE
Glucose	Glucose	Glycolysis related metabolites	N14_ENDOMETRIOSIS_DEEP	Deep endometriosis	XIV Diseases of the genitourinary system (N14_)	MR_specificNMR_specificPhenome	17	-0.398766	0.363501	0.272635	15.2057	0.50963	0.75222	-0.691322	0.870328	0.439394	FALSE
His	Histidine	Amino acids	H7_GLAUCOMA_NTG	Normotensive glaucoma	VII Diseases of the eye and adnexa (H7_)	MR_sentinels	47	-0.186756	0.170199	0.272519	43.3764	0.582774	0.75222	-0.269477	0.290076	0.357852	FALSE
Ile	Isoleucine	Amino acids	I9_PHLETHROM	Phlebitis and thrombophlebitis (not including DVT)	IX Diseases of the circulatory system (I9_)	MR_sentinels	28	-0.165678	0.151016	0.272604	33.2933	0.187561	0.75222	-0.455918	0.29825	0.13843	FALSE
Albumin	Albumin	Fluid balance	I9_AORTANEUR	Aortic aneurysm	IX Diseases of the circulatory system (I9_)	MR_specificNMR	56	-0.155941	0.142145	0.272617	65.2806	0.161642	0.75222	-0.158155	0.305468	0.60675	FALSE
Citrate	Citrate	Glycolysis related metabolites	M13_HAMMERTOE	Other hammer toe(s) (acquired)	XIII Diseases of the musculoskeletal system and connective tissue (M13_)	MR_specificNMR	39	-0.108789	0.0991654	0.272623	40.1147	0.376596	0.75222	-0.0728953	0.137152	0.598254	FALSE
Pyruvate	Pyruvate	Glycolysis related metabolites	M13_OSTEOCHONDRO	Osteopathies and chondropathies	XIII Diseases of the musculoskeletal system and connective tissue (M13_)	MR_sentinels	48	-0.0610475	0.055647	0.27262	59.9841	0.0968049	0.75222	-0.00527027	0.0910929	0.954114	FALSE
Ala	Alanine	Amino acids	CD2_PRIMARY_LYMPHOID_HEMATOPOIETIC_EXALLC	Primary_lymphoid and hematopoietic malignant neoplasms (controls excluding all cancers)	II Neoplasms from hospital discharges (CD2_)	MR_leadvarsCS	165	0.0670093	0.0610815	0.27262	201.873	0.0235684	0.75222	0.146287	0.115265	0.206202	FALSE
GlycA	Glycoprotein Acetyls	Inflammation	AB1_OTHER_BACTERIAL	Other bacterial diseases	I Certain infectious and parasitic diseases (AB1_)	MR_specificNMR_specificPhenome	26	0.115764	0.105498	0.272504	35.1605	0.0853392	0.75222	0.149915	0.307698	0.630528	FALSE
Albumin	Albumin	Fluid balance	K11_UMBHER	Umbilical hernia	XI Diseases of the digestive system (K11_)	MR_specificNMR	53	0.173956	0.158565	0.272613	90.7644	0.000705342	0.75222	0.166095	0.336884	0.624106	FALSE
Gly	Glycine	Amino acids	H7_KERATITISOTH	Other keratitis	VII Diseases of the eye and adnexa (H7_)	MR_specificNMR_specificPhenome	32	0.175837	0.160288	0.27264	37.1054	0.208074	0.75222	0.100982	0.213109	0.639036	FALSE
Lactate	Lactate	Glycolysis related metabolites	Q17_CONGEN_DEFORMITI_FEET	Congenital deformities of feet	XVII Congenital malformations, deformations and chromosomal abnormalities (Q17)	MR_leadvarsCS	42	0.433693	0.395311	0.2726	44.8896	0.312139	0.75222	0.480766	0.97783	0.625643	FALSE
Pyruvate	Pyruvate	Glycolysis related metabolites	D3_HEREDOTHCLOFACTORS	Hereditary deficiency of other clotting factors	III Diseases of the blood and blood-forming organs and certain disorders involving the immune mechanism (D3_)	MR_leadvarsCS	62	0.453704	0.413549	0.272598	57.0965	0.618104	0.75222	0.342172	0.659518	0.605794	FALSE
Leu	Leucine	Amino acids	ALCOPANCACU	Alcohol-induced acute pancreatitis	Alcohol related diseases	MR_specificNMR_specificPhenome	11	0.553774	0.504794	0.272628	3.88361	0.952445	0.75222	0.55549	0.607917	0.38467	FALSE
Val	Valine	Amino acids	H7_EYELIDDEGEN	Other degenerative disorders of eyelid and periocular area	VII Diseases of the eye and adnexa (H7_)	MR_specificNMR	31	-1.85961	1.69542	0.272711	31.5207	0.390143	0.752222	-4.29718	2.95825	0.157067	FALSE
Glucose	Glucose	Glycolysis related metabolites	L12_HYPETROPHICSCAR	Hypertrophic scar	XII Diseases of the skin and subcutaneous tissue (L12_)	MR_specificNMR_specificPhenome	18	-0.659568	0.601303	0.272685	26.3132	0.0689402	0.752222	-2.1029	1.44172	0.164025	FALSE
Acetate	Acetate	Ketone bodies	M13_ANKYLOSPON_STRICT	Ankylosing spondylitis, strict definition	XIII Diseases of the musculoskeletal system and connective tissue (M13_)	MR_leadvarsCS	21	-0.470953	0.429376	0.272715	27.8766	0.112352	0.752222	-0.421029	0.777388	0.594392	FALSE
Citrate	Citrate	Glycolysis related metabolites	M13_OSTEOCHONDRO	Osteopathies and chondropathies	XIII Diseases of the musculoskeletal system and connective tissue (M13_)	MR_leadvarsCS	109	-0.040249	0.0366967	0.272728	117.484	0.250675	0.752222	-0.0560653	0.0578589	0.33473	FALSE
Albumin	Albumin	Fluid balance	O15_OBSTET_TRAUMA_OTHER	Other obstetric trauma	XV Pregnancy, childbirth and the puerperium (O15_)	MR_leadvarsCS	146	0.143223	0.130569	0.272682	139.083	0.622858	0.752222	0.0938269	0.205506	0.648671	FALSE
Acetone	Acetone	Ketone bodies	I9_SAHANEUR	Aneurysms, operations, SAH	IX Diseases of the circulatory system (I9_)	MR_leadvarsCS	29	0.17154	0.156378	0.272661	20.6881	0.838108	0.752222	0.165947	0.279483	0.557612	FALSE
Tyr	Tyrosine	Amino acids	AB1_OTHER_SPIROCHAETAL	Other spirochaetal diseases	I Certain infectious and parasitic diseases (AB1_)	MR_specificNMR	23	0.172524	0.157295	0.272718	23.1685	0.39227	0.752222	0.327717	0.196138	0.10959	FALSE
His	Histidine	Amino acids	E4_OVARDYSNAS	Ovarian dysfunction, other/unspecified	IV Endocrine, nutritional and metabolic diseases (E4_)	MR_specificNMR	15	1.39717	1.27386	0.27273	9.05801	0.827317	0.752222	3.22438	2.40009	0.202112	FALSE
bOHbutyrate	3-Hydroxybutyrate	Ketone bodies	G6_BENINTRAHYP	Benign intracranial hypertension	VI Diseases of the nervous system (G6_)	MR_sentinels	23	0.783946	0.714827	0.272776	26.5951	0.22701	0.752316	2.37312	1.40143	0.105171	FALSE
Ala	Alanine	Amino acids	MUCOPROCT	Mucosal proctocolitis	Gastrointestinal endpoints	MR_specificNMR_specificPhenome	35	-0.211809	0.193147	0.272809	32.6548	0.533516	0.752378	-0.233744	0.414461	0.576588	FALSE
ApoB	Apolipoprotein B	Apolipoproteins	CMV_HEPATITIS	Cytomegaloviral hepatitis	I Certain infectious and parasitic diseases (AB1_)	MR_leadvarsCS	67	-0.613597	0.559562	0.27283	52.9907	0.87648	0.752405	-0.949561	0.791215	0.234445	FALSE
Acetone	Acetone	Ketone bodies	G6_MYONEU	Diseases of the myoneural junction and muscle	VI Diseases of the nervous system (G6_)	MR_leadvarsCS	29	-0.207516	0.189248	0.272847	25.6174	0.594065	0.75242	-0.567255	0.337151	0.104004	FALSE
Tyr	Tyrosine	Amino acids	H7_CATARACTSENILE	Senile cataract	VII Diseases of the eye and adnexa (H7_)	MR_specificNMR_specificPhenome	18	0.0597343	0.0544845	0.272924	31.2931	0.0183935	0.752598	0.0189809	0.0708776	0.792276	FALSE
Val	Valine	Amino acids	N14_POSTMENBLEED	Postmenopausal bleeding	XIV Diseases of the genitourinary system (N14_)	MR_specificNMR	28	0.159019	0.145046	0.272934	22.7159	0.700179	0.752598	0.398243	0.247809	0.12012	FALSE
Val	Valine	Amino acids	H7_DIVERGSTRAB	Divergent concomitant strabismus	VII Diseases of the eye and adnexa (H7_)	MR_specificNMR_specificPhenome	27	0.319411	0.291358	0.272954	21.3395	0.724235	0.752622	0.586335	0.492038	0.24459	FALSE
Leu	Leucine	Amino acids	AB1_ZOSTER	Zoster [herpes zoster]	I Certain infectious and parasitic diseases (AB1_)	MR_sentinels	43	-0.174133	0.158846	0.272975	65.4433	0.0117751	0.75265	-0.110479	0.290193	0.705386	FALSE
bOHbutyrate	3-Hydroxybutyrate	Ketone bodies	G6_MIGRAINE_NO_AURA_TRIPTAN	Migraine without aura and triptan purchases	VI Diseases of the nervous system (G6_)	MR_leadvarsCS	32	-0.161647	0.147466	0.273005	37.0185	0.210889	0.752702	-0.0804761	0.318556	0.802279	FALSE
Citrate	Citrate	Glycolysis related metabolites	C3_URINARY_TRACT_EXALLC	Malignant neoplasm of urinary organs (controls excluding all cancers)	II Neoplasms, from cancer register (ICD-O-3)	MR_specificNMR_specificPhenome	33	-0.148034	0.135058	0.273045	32.167	0.458484	0.752748	-0.106344	0.191097	0.58187	FALSE
Albumin	Albumin	Fluid balance	AB1_LYME	Lyme disease	I Certain infectious and parasitic diseases (AB1_)	MR_leadvarsCS	149	-0.124663	0.113743	0.273078	166.243	0.145015	0.752748	-0.127211	0.179851	0.48049	FALSE
Gly	Glycine	Amino acids	I9_HEARTFAIL	Heart failure, strict	IX Diseases of the circulatory system (I9_)	MR_leadvarsCS	124	-0.0438031	0.039966	0.273075	195.128	3.73436e-05	0.752748	-0.030423	0.0612712	0.620414	FALSE
Gln	Glutamine	Amino acids	FE	Focal epilepsy	VI Diseases of the nervous system (G6_)	MR_sentinels	125	0.0516568	0.0471293	0.27305	113.064	0.749628	0.752748	0.0417863	0.0662981	0.529681	FALSE
Citrate	Citrate	Glycolysis related metabolites	H7_ALLERGICCONJUNCTIVITIS	Allergic conjunctivitis	VII Diseases of the eye and adnexa (H7_)	MR_sentinels	86	0.0659262	0.0601504	0.273069	160.902	1.28748e-06	0.752748	0.163814	0.117777	0.167932	FALSE
Ile	Isoleucine	Amino acids	PRIM_KNEEARTHROSIS	Primary gonarthrosis, bilateral	Rheuma endpoints	MR_specificNMR	12	-0.230637	0.210469	0.273155	29.1073	0.00218453	0.752761	-0.681664	0.273552	0.0318863	FALSE
Ala	Alanine	Amino acids	CD2_BENIGN_SKIN	Other benign neoplasms of skin	II Neoplasms from hospital discharges (CD2_)	MR_specificNMR	42	-0.116242	0.106073	0.273139	33.4851	0.791581	0.752761	-0.324156	0.227786	0.162467	FALSE
LDL_C	LDL Cholesterol	Cholesterol	M13_THORACISPINEPAIN	Pain in thoracic spine	XIII Diseases of the musculoskeletal system and connective tissue (M13_)	MR_leadvarsCS	65	-0.0703733	0.064228	0.273219	59.7095	0.628826	0.752761	-0.0928339	0.0857988	0.283379	FALSE
Pyruvate	Pyruvate	Glycolysis related metabolites	J10_UPPERDIS	Other diseases of upper respiratory tract	X Diseases of the respiratory system (J10_)	MR_specificNMR_specificPhenome	22	-0.0524134	0.047836	0.273215	15.462	0.799076	0.752761	-0.0351797	0.0806077	0.667199	FALSE
GlycA	Glycoprotein Acetyls	Inflammation	E4_PCOS_CONCORTIUM	Polycystic ovarian syndrome, consortium definition	IV Endocrine, nutritional and metabolic diseases (E4_)	MR_specificNMR	38	0.0951413	0.086828	0.273191	22.6729	0.969068	0.752761	0.374494	0.294163	0.211148	FALSE
Citrate	Citrate	Glycolysis related metabolites	L12_FOLICULAROTH	Other follicular disorders	XII Diseases of the skin and subcutaneous tissue (L12_)	MR_specificNMR	40	0.169176	0.154406	0.273228	40.0155	0.424885	0.752761	0.486496	0.20753	0.0243957	FALSE
Gly	Glycine	Amino acids	AD_EO_EXMORE	Alzheimer‚Äôs disease (Early onset) (more control exclusions)	Neurological endpoints	MR_specificNMR	40	0.230368	0.210198	0.273097	36.2876	0.594264	0.752761	0.328757	0.286003	0.257538	FALSE
Tyr	Tyrosine	Amino acids	C3_DLBCL_EXALLC	Diffuse large B-cell lymphoma (controls excluding all cancers)	II Neoplasms, from cancer register (ICD-O-3)	MR_specificNMR	23	0.23916	0.218274	0.273215	17.6195	0.728292	0.752761	0.15177	0.275747	0.587856	FALSE
Tyr	Tyrosine	Amino acids	CD2_BENIGN_SPINAL_CORD	Benign neoplasm: Spinal cord	II Neoplasms from hospital discharges (CD2_)	MR_leadvarsCS	96	0.288107	0.262907	0.273144	88.2692	0.67424	0.752761	0.599164	0.412915	0.150092	FALSE
Glucose	Glucose	Glycolysis related metabolites	C_DIFFICILE_ENTEROCOLITIS	Enterocolitis due to Clostridium difficile	I Certain infectious and parasitic diseases (AB1_)	MR_specificNMR	32	0.293625	0.267939	0.273139	35.3894	0.268627	0.752761	0.203013	0.784693	0.797621	FALSE
His	Histidine	Amino acids	N14_BARTHOOTHNAS	Other and unspecified disease of Bartholin gland	XIV Diseases of the genitourinary system (N14_)	MR_leadvarsCS	64	0.294832	0.269036	0.27313	70.4901	0.24153	0.752761	0.168367	0.480185	0.727055	FALSE
Val	Valine	Amino acids	M13_SACROILIITIS	Sacroiliitis, not elsewhere classified	XIII Diseases of the musculoskeletal system and connective tissue (M13_)	MR_specificNMR_specificPhenome	27	0.404857	0.369496	0.273211	21.9267	0.692702	0.752761	0.708736	0.621912	0.265251	FALSE
Ile	Isoleucine	Amino acids	I9_PVT	Portal vein thrombosis	IX Diseases of the circulatory system (I9_)	MR_specificNMR_specificPhenome	11	1.10573	1.00911	0.273187	14.55	0.149348	0.752761	1.84086	1.61087	0.282622	FALSE
Pyruvate	Pyruvate	Glycolysis related metabolites	C3_COLON_EXALLC	Malignant neoplasm of colon (controls excluding all cancers)	II Neoplasms, from cancer register (ICD-O-3)	MR_leadvarsCS	62	-0.127807	0.116655	0.273253	87.4486	0.0148317	0.752796	-0.119749	0.186939	0.524236	FALSE
Citrate	Citrate	Glycolysis related metabolites	M13_CERVICOCRANSDR	Cervicocranial syndrome	XIII Diseases of the musculoskeletal system and connective tissue (M13_)	MR_specificNMR	40	-0.132618	0.121052	0.273275	40.1279	0.42	0.752797	-0.0908211	0.166694	0.589049	FALSE
Acetone	Acetone	Ketone bodies	D3_ANAEMIA_IRONDEF_NAS	Other and unspecified iron deficiency	III Diseases of the blood and blood-forming organs and certain disorders involving the immune mechanism (D3_)	MR_leadvarsCS	29	-0.119111	0.108722	0.273274	26.5751	0.541465	0.752797	-0.168702	0.193507	0.390997	FALSE
Ile	Isoleucine	Amino acids	H7_ORBIT	Disorders of orbit	VII Diseases of the eye and adnexa (H7_)	MR_specificNMR	12	-0.608642	0.555679	0.27338	16.1149	0.13692	0.752826	-0.438778	0.869693	0.624826	FALSE
Acetoacetate	Acetoacetate	Ketone bodies	I9_ABAORTANEUR	Abdominal aortic aneurysm (AAA)	IX Diseases of the circulatory system (I9_)	MR_sentinels	14	-0.513863	0.469148	0.273381	35.2829	0.000765943	0.752826	-1.52235	0.920963	0.124234	FALSE
Gln	Glutamine	Amino acids	O15_VENOUS_COMPLIC	Venous complications and haemorrhoids in the puerperium	XV Pregnancy, childbirth and the puerperium (O15_)	MR_sentinels	125	-0.256355	0.234034	0.273352	131.536	0.304575	0.752826	-0.5523	0.328209	0.0949566	FALSE
Leu	Leucine	Amino acids	AUD_SWEDISH	Alcohol use disorder, Swedish definition	Alcohol related diseases	MR_specificNMR	12	-0.12858	0.117396	0.273398	12.6216	0.318775	0.752826	-0.0368649	0.141379	0.799574	FALSE
Val	Valine	Amino acids	K11_ENERCOLNONINF	Noninfective enteritis and colitis	XI Diseases of the digestive system (K11_)	MR_specificNMR	31	-0.116568	0.106426	0.273387	31.2777	0.40185	0.752826	-0.0110479	0.185458	0.952906	FALSE
Albumin	Albumin	Fluid balance	K11_EMBIMPACT_TEETH	Embedded and impacted teeth	XI Diseases of the digestive system (K11_)	MR_specificNMR	56	0.130655	0.119278	0.273347	57.2062	0.393188	0.752826	0.425099	0.250713	0.0957293	FALSE
Tyr	Tyrosine	Amino acids	H7_EPISCLERITIS	Episcleritis	VII Diseases of the eye and adnexa (H7_)	MR_sentinels	78	0.174194	0.159026	0.27335	103.082	0.0252968	0.752826	0.239448	0.247086	0.335576	FALSE
Ala	Alanine	Amino acids	F5_BIPO	Bipolar affective disorders	V Mental and behavioural disorders (F5_)	MR_specificNMR_specificPhenome	35	0.196847	0.179702	0.273338	42.2664	0.156122	0.752826	0.548191	0.384641	0.163489	FALSE
Ala	Alanine	Amino acids	H8_EXT_INFNAS	Other infective otitis externa	VIII Diseases of the ear and mastoid process (H8_)	MR_specificNMR_specificPhenome	35	0.375427	0.342766	0.273392	44.1177	0.114697	0.752826	0.701577	0.742568	0.351629	FALSE
Ala	Alanine	Amino acids	L12_FOODDERMAT	Dermatitis due to ingested food	XII Diseases of the skin and subcutaneous tissue (L12_)	MR_specificNMR_specificPhenome	35	0.453927	0.414368	0.273313	40.0831	0.218404	0.752826	1.44805	0.881135	0.109798	FALSE
Gln	Glutamine	Amino acids	CD2_BENIGN_CRANIAL_NERVE	Benign neoplasm: Cranial nerves	II Neoplasms from hospital discharges (CD2_)	MR_sentinels	125	-0.15829	0.144532	0.273433	103.821	0.905804	0.752835	-0.0676271	0.203448	0.74015	FALSE
Albumin	Albumin	Fluid balance	H7_GLAUCSUSP	Glaucoma suspect	VII Diseases of the eye and adnexa (H7_)	MR_sentinels	98	0.0653287	0.0596492	0.273422	113.189	0.124964	0.752835	0.0479036	0.0927092	0.606548	FALSE
Ala	Alanine	Amino acids	D3_SPLEENDISEASE	Diseases of spleen	III Diseases of the blood and blood-forming organs and certain disorders involving the immune mechanism (D3_)	MR_specificNMR_specificPhenome	35	0.646608	0.590409	0.273435	27.7033	0.768619	0.752835	0.0610742	1.26871	0.961896	FALSE
Acetate	Acetate	Ketone bodies	G6_DRUGMYOP	Drug-induced myopathy	VI Diseases of the nervous system (G6_)	MR_leadvarsCS	21	-1.62696	1.48583	0.273526	14.1372	0.82347	0.75285	-0.102471	2.62897	0.969315	FALSE
Creatinine	Creatinine	Fluid balance	Q17_CONGEN_HYDROCEPHALUS	Congenital hydrocephalus	Neurological endpoints	MR_leadvarsCS	253	-0.527792	0.482087	0.273601	235.693	0.762013	0.75285	-1.29901	1.11102	0.243427	FALSE
His	Histidine	Amino acids	CD2_NONHODGKIN_NAS_EXALLC	Other and unspecified types of non-Hodgkin lymphoma (controls excluding all cancers)	II Neoplasms from hospital discharges (CD2_)	MR_specificNMR	15	-0.509609	0.465497	0.27362	6.49813	0.952334	0.75285	-0.965559	0.878131	0.291469	FALSE
Pyruvate	Pyruvate	Glycolysis related metabolites	N14_CALCULOWER	Calculus of lower urinary tract	XIV Diseases of the genitourinary system (N14_)	MR_sentinels	48	-0.198465	0.181223	0.273454	38.595	0.803681	0.75285	-0.351068	0.294844	0.239883	FALSE
Creatinine	Creatinine	Fluid balance	C3_COLON_ADENO_EXALLC	Colon adenocarcinoma (controls excluding all cancers)	II Neoplasms, from cancer register (ICD-O-3)	MR_leadvarsCS	251	-0.101301	0.0925238	0.273577	285.778	0.0594978	0.75285	-0.064686	0.212339	0.760899	FALSE
GlycA	Glycoprotein Acetyls	Inflammation	Q17_OTHER_CONGEN_MALFO	Other congenital malformations	XVII Congenital malformations, deformations and chromosomal abnormalities (Q17)	MR_leadvarsCS	196	-0.084655	0.0773156	0.273548	171.273	0.888737	0.75285	-0.0745138	0.118512	0.530255	FALSE
Citrate	Citrate	Glycolysis related metabolites	H7_SCLERACORNEA	Disorders of sclera, cornea, iris and ciliary body	VII Diseases of the eye and adnexa (H7_)	MR_leadvarsCS	109	-0.0465265	0.0424916	0.273535	160.98	0.000721953	0.75285	-0.0557955	0.0670421	0.407124	FALSE
Gly	Glycine	Amino acids	M13_CERVICDISC	Cervical disc disorders	XIII Diseases of the musculoskeletal system and connective tissue (M13_)	MR_sentinels	99	0.0279081	0.0254922	0.273617	151.602	0.000420357	0.75285	0.0623727	0.0272853	0.0244333	FALSE
GlycA	Glycoprotein Acetyls	Inflammation	K11_COELIAC	Coeliac disease	XI Diseases of the digestive system (K11_)	MR_leadvarsCS	196	0.0873604	0.0797887	0.273561	297.117	3.3291e-06	0.75285	0.0739271	0.122573	0.547128	FALSE
Creatinine	Creatinine	Fluid balance	N14_CERVICAL_DYSPLASIA_ALL	All dysplastic lesions of the cervix uteri	XIV Diseases of the genitourinary system (N14_)	MR_specificNMR_specificPhenome	131	0.106609	0.0973807	0.273618	167.639	0.014585	0.75285	0.191942	0.255083	0.45314	FALSE
Glucose	Glucose	Glycolysis related metabolites	O15_DELIV_PERIN_LACER	Perineal laceration during delivery	XV Pregnancy, childbirth and the puerperium (O15_)	MR_sentinels	64	0.118241	0.108005	0.273617	79.8133	0.0748829	0.75285	0.345878	0.200482	0.0894678	FALSE
Albumin	Albumin	Fluid balance	L12_EPIDERMTHICKNAS	Other and unspecified epidermal thickening	XII Diseases of the skin and subcutaneous tissue (L12_)	MR_leadvarsCS	149	0.206136	0.188271	0.273563	138.469	0.701022	0.75285	0.69338	0.297424	0.0210971	FALSE
Acetone	Acetone	Ketone bodies	I9_RBBB	Right bundle-branch block	IX Diseases of the circulatory system (I9_)	MR_sentinels	22	0.434234	0.396591	0.273552	15.3381	0.805614	0.75285	1.89536	0.715953	0.0154559	FALSE
His	Histidine	Amino acids	Z21_PROBL_RELATED_MEDICAL_FACILITI_OTH_HEALTH_CARE	Problems related to medical facilities and other health care	XXI Factors influencing health status and contact with health services (Z21_)	MR_specificNMR_specificPhenome	14	0.50375	0.460081	0.273553	19.9175	0.0972873	0.75285	0.981831	0.918168	0.305956	FALSE
Lactate	Lactate	Glycolysis related metabolites	D3_NONHEREDHYPOGAMMA	Nonhereditary hypogammaglobulinemia	III Diseases of the blood and blood-forming organs and certain disorders involving the immune mechanism (D3_)	MR_leadvarsCS	42	0.768744	0.702149	0.273585	54.9295	0.0716107	0.75285	1.15013	1.73672	0.511614	FALSE
Lactate	Lactate	Glycolysis related metabolites	K11_PERIODONTAL_NOS	Periodontal disease, other/unspecified	XI Diseases of the digestive system (K11_)	MR_leadvarsCS	42	1.28492	1.17351	0.273542	54.639	0.0752973	0.75285	7.52746	2.61168	0.00632309	FALSE
Ile	Isoleucine	Amino acids	WET_AMD	Wet age-related macular degeneration	VII Diseases of the eye and adnexa (H7_)	MR_specificNMR_specificPhenome	11	-0.383922	0.3507	0.273635	20.3166	0.0263964	0.752862	-0.579813	0.568588	0.334478	FALSE
Lactate	Lactate	Glycolysis related metabolites	G6_TRINEU	Trigeminal neuralgia	VI Diseases of the nervous system (G6_)	MR_specificNMR	13	-0.694323	0.63428	0.273664	11.943	0.450272	0.752865	-1.98038	1.91943	0.324341	FALSE
Creatinine	Creatinine	Fluid balance	ST19_FRACT_LOWER_LEG_INCLU_ANKLE	Fracture of lower leg, including ankle	XIX Injury, poisoning and certain other consequences of external causes (ST19_)	MR_sentinels	178	-0.0477615	0.0436311	0.273663	208.874	0.0508324	0.752865	-0.00889498	0.102109	0.930681	FALSE
Ile	Isoleucine	Amino acids	I9_OTHARR	Other arrhythmias	IX Diseases of the circulatory system (I9_)	MR_specificNMR	12	0.151552	0.138454	0.273692	21.0222	0.0331413	0.752865	0.0125626	0.209108	0.953278	FALSE
Ala	Alanine	Amino acids	F5_HYPERSOMNIA	Hypersomnia	V Mental and behavioural disorders (F5_)	MR_sentinels	115	0.294192	0.268764	0.273688	119.454	0.344717	0.752865	1.5091	0.514824	0.00408625	FALSE
Ala	Alanine	Amino acids	D3_OTHERBLOOD	Other diseases of blood and blood-forming organs	III Diseases of the blood and blood-forming organs and certain disorders involving the immune mechanism (D3_)	MR_specificNMR	42	0.327607	0.299294	0.273692	50.5611	0.145535	0.752865	0.64779	0.649337	0.324462	FALSE
Acetoacetate	Acetoacetate	Ketone bodies	CD2_BENIGN_MELANOCYTIC_TRUNK	Melanocytic naevi of trunk	II Neoplasms from hospital discharges (CD2_)	MR_sentinels	14	-0.48491	0.443038	0.273731	33.7056	0.00133386	0.752892	-0.202951	0.920628	0.829228	FALSE
Gly	Glycine	Amino acids	M13_POLYMYO	Polymyositis	XIII Diseases of the musculoskeletal system and connective tissue (M13_)	MR_specificNMR	42	0.55837	0.510158	0.273734	42.7292	0.396742	0.752892	0.580036	0.701588	0.413285	FALSE
Acetoacetate	Acetoacetate	Ketone bodies	G6_PERIPHOTH	Other disorders of peripheral nervous system	VI Diseases of the nervous system (G6_)	MR_sentinels	14	1.40859	1.28697	0.273736	10.9273	0.616907	0.752892	3.93185	2.57897	0.153275	FALSE
Citrate	Citrate	Glycolysis related metabolites	E4_LIPOPROT	Disorders of lipoprotein metabolism and other lipidaemias	IV Endocrine, nutritional and metabolic diseases (E4_)	MR_specificNMR_specificPhenome	33	-0.0456634	0.0417224	0.273755	38.7205	0.192248	0.7529	-0.105426	0.0571257	0.0745348	FALSE
bOHbutyrate	3-Hydroxybutyrate	Ketone bodies	CD2_BENIGN_LEIOMYOMA_UTERI	Leiomyoma of uterus	II Neoplasms from hospital discharges (CD2_)	MR_leadvarsCS	32	0.0797511	0.0728692	0.273761	43.6295	0.0656612	0.7529	0.293874	0.151189	0.0613573	FALSE
Citrate	Citrate	Glycolysis related metabolites	F5_PERVASIVE	Pervasive developmental disorders excl. Autism + Asperger	V Mental and behavioural disorders (F5_)	MR_specificNMR	40	-0.448082	0.409439	0.273788	35.3717	0.636129	0.752928	-0.221529	0.557117	0.693124	FALSE
Leu	Leucine	Amino acids	AB1_SCABIES	Scabies	I Certain infectious and parasitic diseases (AB1_)	MR_specificNMR_specificPhenome	11	0.53463	0.488529	0.273794	12.0106	0.284346	0.752928	0.196164	0.584447	0.744834	FALSE
Val	Valine	Amino acids	N14_OTHNONINFUTER	Other noninflammatory disorders of uterus, except cervix	XIV Diseases of the genitourinary system (N14_)	MR_specificNMR_specificPhenome	22	-0.193768	0.177068	0.273816	12.7952	0.915627	0.752953	-0.379061	0.294199	0.212296	FALSE
Tyr	Tyrosine	Amino acids	G6_EPLEPSY	Epilepsy	VI Diseases of the nervous system (G6_)	MR_specificNMR_specificPhenome	19	-0.0768432	0.0702217	0.273826	15.1126	0.654221	0.752953	-0.0797125	0.0897571	0.386885	FALSE
Creatinine	Creatinine	Fluid balance	G6_SCIALE	Lesion of sciatic nerve	VI Diseases of the nervous system (G6_)	MR_specificNMR_specificPhenome	135	-0.228953	0.20923	0.273839	111.315	0.923829	0.75296	-0.370823	0.547717	0.49956	FALSE
LDL_C	LDL Cholesterol	Cholesterol	T1D_STRICT2	Type 1 diabetes, strict definition, subgroup 2	Diabetes endpoints	MR_leadvarsCS	65	-0.510968	0.466974	0.273863	62.4452	0.531668	0.752971	-0.535199	0.61783	0.389637	FALSE
Val	Valine	Amino acids	M13_ACHILLESTEND	Achilles tendinitis	XIII Diseases of the musculoskeletal system and connective tissue (M13_)	MR_specificNMR	31	0.263008	0.240365	0.273866	26.5409	0.64726	0.752971	0.495805	0.41502	0.241902	FALSE
Lactate	Lactate	Glycolysis related metabolites	ULCERNAS	Ulcerative colitis, NAS	Gastrointestinal endpoints	MR_specificNMR	13	-0.418339	0.382339	0.273886	10.5529	0.56757	0.752996	-1.45216	1.13462	0.226924	FALSE
LDL_C	LDL Cholesterol	Cholesterol	CD2_HODGKIN_LYMPHOMA_EXALLC	Hodgkin lymphoma (controls excluding all cancers)	II Neoplasms from hospital discharges (CD2_)	MR_leadvarsCS	65	-0.177948	0.162668	0.273985	65.382	0.428518	0.753021	-0.236799	0.217793	0.281062	FALSE
Glucose	Glucose	Glycolysis related metabolites	KRA_PSY_HYPERKIN_EXMORE	Hyperkinetic disorders (more control exclusions)	Psychiatric endpoints from Katri R√§ikk√∂nen	MR_sentinels	65	-0.153892	0.140656	0.273913	81.0081	0.0741754	0.753021	-0.232903	0.264395	0.381725	FALSE
Tyr	Tyrosine	Amino acids	I9_HEARTFAIL_AND_CHD	Heart failure and coronary heart disease	Cardiometabolic endpoints	MR_specificNMR	23	0.0941437	0.0860567	0.273967	31.5395	0.0855929	0.753021	0.14847	0.109727	0.190418	FALSE
Phe	Phenylalanine	Amino acids	J10_SEPTDEV	Deviated nasal septum	X Diseases of the respiratory system (J10_)	MR_leadvarsCS	20	0.109071	0.0997041	0.27398	27.4178	0.0952913	0.753021	0.125277	0.150479	0.416027	FALSE
Val	Valine	Amino acids	E4_ENDOGLAND	Disorders of other endocrine glands	IV Endocrine, nutritional and metabolic diseases (E4_)	MR_specificNMR_specificPhenome	27	0.13011	0.118931	0.273956	27.771	0.369819	0.753021	0.060972	0.203161	0.76657	FALSE
Ile	Isoleucine	Amino acids	AB1_OTHER_SPIROCHAETAL	Other spirochaetal diseases	I Certain infectious and parasitic diseases (AB1_)	MR_specificNMR	12	0.391327	0.357705	0.273958	12.9738	0.295043	0.753021	0.0631284	0.544392	0.909979	FALSE
GlycA	Glycoprotein Acetyls	Inflammation	E4_HYPOCOMA	Nondiabetic hypoglycaemic coma	IV Endocrine, nutritional and metabolic diseases (E4_)	MR_leadvarsCS	196	0.405865	0.370998	0.273963	181.052	0.754869	0.753021	0.448959	0.568941	0.431009	FALSE
Pyruvate	Pyruvate	Glycolysis related metabolites	H7_PROLIFRETINOPATHOTH	Other proliferative retinopathy	VII Diseases of the eye and adnexa (H7_)	MR_specificNMR	31	0.870825	0.796029	0.273972	21.2695	0.879271	0.753021	1.24832	1.21067	0.311017	FALSE
Phe	Phenylalanine	Amino acids	VD_SC	Vascular dementia (subcortical)	Neurological endpoints	MR_leadvarsCS	20	-0.361642	0.330633	0.274049	13.0617	0.835397	0.753085	-0.00903648	0.486061	0.985372	FALSE
Gly	Glycine	Amino acids	H7_CONVERGINSUFF	Convergence insufficiency and excess	VII Diseases of the eye and adnexa (H7_)	MR_sentinels	99	-0.13054	0.119351	0.274064	89.883	0.708373	0.753085	-0.0269563	0.132384	0.839075	FALSE
Gln	Glutamine	Amino acids	F5_MIXPER	Mixed and other personality disorders	V Mental and behavioural disorders (F5_)	MR_sentinels	125	-0.0860224	0.0786564	0.274109	103.601	0.908424	0.753085	-0.0660809	0.110641	0.551434	FALSE
Phe	Phenylalanine	Amino acids	L12_ACTINKERA	Actinic keratosis	XII Diseases of the skin and subcutaneous tissue (L12_)	MR_sentinels	17	0.100573	0.0919556	0.27408	14.0075	0.598154	0.753085	0.163544	0.141322	0.26527	FALSE
Acetoacetate	Acetoacetate	Ketone bodies	O15_PREG_OTHER_MAT_DISORD	Other maternal disorders predominantly related to pregnancy	XV Pregnancy, childbirth and the puerperium (O15_)	MR_sentinels	13	0.132914	0.121528	0.274088	17.319	0.137988	0.753085	0.265634	0.249851	0.310487	FALSE
Val	Valine	Amino acids	G6_HYDROCEPH	Hydrocephalus	VI Diseases of the nervous system (G6_)	MR_leadvarsCS	105	0.174072	0.159146	0.274049	113.417	0.248216	0.753085	0.160912	0.311664	0.606751	FALSE
Citrate	Citrate	Glycolysis related metabolites	C3_PANCREAS_EXALLC	Malignant neoplasm of pancreas (controls excluding all cancers)	II Neoplasms, from cancer register (ICD-O-3)	MR_specificNMR_specificPhenome	33	0.216827	0.19824	0.27406	42.0153	0.110773	0.753085	0.433058	0.27529	0.125848	FALSE
Ile	Isoleucine	Amino acids	H7_PERIPHRETINADEGEN	Peripheral retinal degeneration	VII Diseases of the eye and adnexa (H7_)	MR_leadvarsCS	39	0.358141	0.327472	0.274108	39.1618	0.417496	0.753085	0.560723	0.570528	0.332082	FALSE
Lactate	Lactate	Glycolysis related metabolites	F5_HYPERSOMNIA	Hypersomnia	V Mental and behavioural disorders (F5_)	MR_sentinels	39	0.558671	0.510786	0.274066	37.5408	0.490526	0.753085	0.405914	1.29608	0.755899	FALSE
Tyr	Tyrosine	Amino acids	CD2_BENIGN_VULVA	Benign neoplasm: Vagina	II Neoplasms from hospital discharges (CD2_)	MR_sentinels	78	-0.315389	0.288396	0.274132	74.4517	0.561099	0.753117	-0.301767	0.445558	0.500285	FALSE
Pyruvate	Pyruvate	Glycolysis related metabolites	H7_HETEROPHORIA	Heterophoria	VII Diseases of the eye and adnexa (H7_)	MR_specificNMR	31	0.200223	0.183092	0.274146	32.319	0.352843	0.753125	0.508488	0.273297	0.0729727	FALSE
Acetone	Acetone	Ketone bodies	L12_BULLOUS	Bullous disorders	XII Diseases of the skin and subcutaneous tissue (L12_)	MR_leadvarsCS	29	0.311043	0.284438	0.274158	27.9094	0.469258	0.753128	0.70061	0.507719	0.178933	FALSE
Pyruvate	Pyruvate	Glycolysis related metabolites	PSORI_STRICT	Psoriasis (vulgaris), strict definition	XII Diseases of the skin and subcutaneous tissue (L12_)	MR_specificNMR_specificPhenome	23	0.571213	0.522369	0.274173	31.867	0.0796922	0.753137	1.55542	0.880841	0.0919601	FALSE
His	Histidine	Amino acids	C3_MARGINAL_ZONE_LYMPHOMA_EXALLC	Marginal zone B-cell lymphoma (controls excluding all cancers)	II Neoplasms, from cancer register (ICD-O-3)	MR_specificNMR	15	-1.14423	1.04682	0.274368	6.42617	0.954581	0.753277	-1.84436	1.97447	0.367275	FALSE
Acetate	Acetate	Ketone bodies	N14_GALACTORRHEA	Galactorrhea	XIV Diseases of the genitourinary system (N14_)	MR_leadvarsCS	21	-0.958381	0.876831	0.274392	25.412	0.186122	0.753277	-1.40553	1.58891	0.387439	FALSE
Acetoacetate	Acetoacetate	Ketone bodies	M13_BICIPITALTEND	Bicipital tendinitis	XIII Diseases of the musculoskeletal system and connective tissue (M13_)	MR_sentinels	14	-0.652914	0.597469	0.274482	24.679	0.025429	0.753277	-1.63414	1.18334	0.192468	FALSE
Ile	Isoleucine	Amino acids	N14_PROHERNOV	Prolapse and hernia of ovary and fallopian tube	XIV Diseases of the genitourinary system (N14_)	MR_specificNMR	11	-0.589281	0.539249	0.27449	11.6691	0.307815	0.753277	-1.51898	0.804616	0.0916526	FALSE
His	Histidine	Amino acids	I9_PVT	Portal vein thrombosis	IX Diseases of the circulatory system (I9_)	MR_leadvarsCS	66	-0.468586	0.428759	0.274443	89.7025	0.0228975	0.753277	-0.300949	0.764643	0.695198	FALSE
Gly	Glycine	Amino acids	H7_RETINASEPAR	Separation of retinal layers (serosa)	VII Diseases of the eye and adnexa (H7_)	MR_specificNMR_specificPhenome	32	-0.279689	0.255925	0.274456	24.3097	0.797704	0.753277	-0.314226	0.336594	0.357992	FALSE
Tyr	Tyrosine	Amino acids	N14_CALCULOWER	Calculus of lower urinary tract	XIV Diseases of the genitourinary system (N14_)	MR_specificNMR_specificPhenome	19	-0.218719	0.200114	0.274406	12.1308	0.840412	0.753277	-0.194365	0.255708	0.457605	FALSE
Ala	Alanine	Amino acids	CD2_BENIGN_BONE_LONG_LOWER	Benign neoplasm: Long bones of lower limb	II Neoplasms from hospital discharges (CD2_)	MR_leadvarsCS	165	-0.174457	0.159627	0.274434	172.068	0.317375	0.753277	-0.029217	0.302291	0.923121	FALSE
Gln	Glutamine	Amino acids	N14_FEMGENPAIN	Pain and other conditions associated with female genital organs and menstrual cycle	XIV Diseases of the genitourinary system (N14_)	MR_specificNMR_specificPhenome	43	-0.165556	0.151478	0.274422	35.4599	0.751933	0.753277	-0.0404221	0.383239	0.916513	FALSE
Pyruvate	Pyruvate	Glycolysis related metabolites	H7_CORNEALOTH	Other disorders of cornea	VII Diseases of the eye and adnexa (H7_)	MR_leadvarsCS	62	-0.135643	0.124127	0.274493	57.4233	0.606294	0.753277	-0.0485194	0.197827	0.807091	FALSE
LDL_C	LDL Cholesterol	Cholesterol	O15_POOR_FETGRO	Poor fetal growth	XV Pregnancy, childbirth and the puerperium (O15_)	MR_sentinels	50	-0.118108	0.108047	0.27434	82.3654	0.00200088	0.753277	-0.006363	0.142908	0.964671	FALSE
Tyr	Tyrosine	Amino acids	M13_POLYMYALGIA	Polymyalgia rheumatica	XIII Diseases of the musculoskeletal system and connective tissue (M13_)	MR_leadvarsCS	96	-0.102003	0.0933406	0.274481	119.424	0.0458172	0.753277	-0.0180099	0.14676	0.902593	FALSE
Gln	Glutamine	Amino acids	I9_SEQULAE	Sequelae of cerebrovascular disease	IX Diseases of the circulatory system (I9_)	MR_leadvarsCS	166	0.0441523	0.0403888	0.274314	215.797	0.00483046	0.753277	0.0749551	0.0584102	0.201214	FALSE
Gly	Glycine	Amino acids	K11_CARIES_DENTIN	Dentinal caries	XI Diseases of the digestive system (K11_)	MR_leadvarsCS	124	0.0679535	0.062184	0.27449	160.094	0.0137791	0.753277	0.0944106	0.0952849	0.323732	FALSE
Pyruvate	Pyruvate	Glycolysis related metabolites	K11_PARODON_PERIAPIC_CHRONIC	Chronic periapical parodontitis	XI Diseases of the digestive system (K11_)	MR_specificNMR	31	0.1174	0.107427	0.274469	30.5812	0.436199	0.753277	0.212634	0.164729	0.206965	FALSE
Citrate	Citrate	Glycolysis related metabolites	AB1_CHLAMYDIA_OTHER	Other sexually transmitted chlamydial diseases	I Certain infectious and parasitic diseases (AB1_)	MR_leadvarsCS	109	0.129597	0.118579	0.27443	133.15	0.0506559	0.753277	0.303629	0.185356	0.10434	FALSE
Tyr	Tyrosine	Amino acids	Q17_OTHER_CONGEN_MALFO_SKIN	Other congenital malformations of skin	XVII Congenital malformations, deformations and chromosomal abnormalities (Q17)	MR_specificNMR_specificPhenome	19	0.244781	0.223945	0.274376	18.4324	0.427529	0.753277	0.273681	0.294461	0.365677	FALSE
Acetone	Acetone	Ketone bodies	L12_OTHERCONTACT	Other contact dermatitis	XII Diseases of the skin and subcutaneous tissue (L12_)	MR_sentinels	22	0.269785	0.246774	0.274286	14.9193	0.826977	0.753277	0.353057	0.446939	0.438826	FALSE
Gln	Glutamine	Amino acids	CD2_BENIGN_EAR_RESP	Benign neoplasm of middle ear and respiratory system	II Neoplasms from hospital discharges (CD2_)	MR_specificNMR_specificPhenome	51	0.301833	0.276196	0.274472	63.0096	0.102388	0.753277	0.430688	0.727196	0.556401	FALSE
His	Histidine	Amino acids	F5_SLEEPWAKE	Disorder of the sleep-wake schedule	V Mental and behavioural disorders (F5_)	MR_leadvarsCS	66	0.358425	0.32796	0.274441	50.7441	0.902497	0.753277	0.150916	0.580674	0.795777	FALSE
Albumin	Albumin	Fluid balance	CD2_BENIGN_OTHER_NOS	Benign neoplasm of other and unspecified sites	II Neoplasms from hospital discharges (CD2_)	MR_specificNMR_specificPhenome	43	0.476988	0.436494	0.274494	22.9526	0.992657	0.753277	0.641507	0.920214	0.489657	FALSE
Leu	Leucine	Amino acids	N14_URETHRALSTRICT	Urethral stricture	XIV Diseases of the genitourinary system (N14_)	MR_specificNMR	12	0.479019	0.438117	0.274236	13.876	0.239934	0.753277	0.0310327	0.503617	0.95208	FALSE
Phe	Phenylalanine	Amino acids	SLE_OTH	Other forms of systemic lupus erythematosus	Rheuma endpoints	MR_sentinels	17	0.687487	0.628954	0.274365	16.0073	0.452451	0.753277	0.970301	0.993629	0.344293	FALSE
GlycA	Glycoprotein Acetyls	Inflammation	C3_OVARY_ENDOMETROID_EXALLC	Endometroid carcinoma of ovary (controls excluding all cancers)	II Neoplasms, from cancer register (ICD-O-3)	MR_specificNMR	40	1.01491	0.928695	0.274465	32.1302	0.774017	0.753277	1.50353	3.11273	0.631847	FALSE
Pyruvate	Pyruvate	Glycolysis related metabolites	H7_GLAUCNAS	Other and unspecified glaucoma	VII Diseases of the eye and adnexa (H7_)	MR_specificNMR_specificPhenome	23	-0.39724	0.36354	0.274525	33.374	0.0568031	0.753333	-0.262637	0.638155	0.684834	FALSE
LDL_C	LDL Cholesterol	Cholesterol	I9_CEREBAMY	Cerebral amyloid angiopathy	IX Diseases of the circulatory system (I9_)	MR_sentinels	50	-0.637389	0.583393	0.274589	57.1411	0.19841	0.753398	-0.49764	0.774356	0.523509	FALSE
Creatinine	Creatinine	Fluid balance	AB1_PARASITIC_NOS	Unspecified parasitic disease	I Certain infectious and parasitic diseases (AB1_)	MR_specificNMR	179	-0.45727	0.418557	0.274617	167.983	0.69346	0.753398	-1.24595	1.02567	0.226073	FALSE
Acetate	Acetate	Ketone bodies	N14_GLOMERULAR	Glomerular diseases	XIV Diseases of the genitourinary system (N14_)	MR_leadvarsCS	21	-0.219484	0.200893	0.274595	26.8967	0.138195	0.753398	-0.180178	0.363389	0.625704	FALSE
Leu	Leucine	Amino acids	L12_FOLLICULARCYST	Follicular cysts of skin and subcutaneous tissue	XII Diseases of the skin and subcutaneous tissue (L12_)	MR_leadvarsCS	56	0.112716	0.103176	0.274628	51.0772	0.625252	0.753398	0.146967	0.165223	0.377678	FALSE
His	Histidine	Amino acids	J10_PYOTHORAX	Pyothorax	X Diseases of the respiratory system (J10_)	MR_sentinels	47	0.258809	0.236882	0.274584	23.951	0.997026	0.753398	0.444125	0.405659	0.27942	FALSE
Gly	Glycine	Amino acids	K11_HYPO_ONLY	Tooth agenesis EXCLUDE clefts and syndromes	XI Diseases of the digestive system (K11_)	MR_specificNMR_specificPhenome	32	0.28212	0.258232	0.274611	30.0379	0.515339	0.753398	0.327418	0.340512	0.343964	FALSE
LDL_C	LDL Cholesterol	Cholesterol	E4_OVARDYSNAS	Ovarian dysfunction, other/unspecified	IV Endocrine, nutritional and metabolic diseases (E4_)	MR_leadvarsCS	65	0.405608	0.371237	0.274576	59.5742	0.633551	0.753398	0.176904	0.495152	0.722081	FALSE
Ile	Isoleucine	Amino acids	E4_VIT_D_DEF	Vitamin D deficiency	IV Endocrine, nutritional and metabolic diseases (E4_)	MR_specificNMR_specificPhenome	11	-0.944317	0.864458	0.274666	13.5633	0.193857	0.753426	-1.54797	1.36353	0.285592	FALSE
Pyruvate	Pyruvate	Glycolysis related metabolites	H8_EXT_CHOL	Cholesteatoma of external ear	VIII Diseases of the ear and mastoid process (H8_)	MR_specificNMR	31	-0.737995	0.675647	0.274711	32.683	0.336465	0.753426	-1.00309	1.04713	0.34601	FALSE
Tyr	Tyrosine	Amino acids	Q17_CONGEN_MALFO_TRACHEA_BRONCHUS	Congenital malformations of trachea and bronchus	XVII Congenital malformations, deformations and chromosomal abnormalities (Q17)	MR_specificNMR	23	-0.527648	0.483092	0.274732	23.0288	0.400106	0.753426	-0.256157	0.62007	0.683714	FALSE
Glucose	Glucose	Glycolysis related metabolites	CD2_BENIGN_MOUTH_NOS	Benign neoplasm: Other and unspecified parts of mouth	II Neoplasms from hospital discharges (CD2_)	MR_specificNMR	32	-0.505957	0.463155	0.274651	29.4308	0.546807	0.753426	-1.6971	1.33841	0.214551	FALSE
Phe	Phenylalanine	Amino acids	L12_HIDRADENITISSUP	Hidradenitis suppurativa	XII Diseases of the skin and subcutaneous tissue (L12_)	MR_leadvarsCS	19	-0.386795	0.354126	0.274722	29.0947	0.0472344	0.753426	-0.788586	0.516733	0.145374	FALSE
Acetate	Acetate	Ketone bodies	I9_NONRHEVALV	Non-rheumatic valve diseases	IX Diseases of the circulatory system (I9_)	MR_sentinels	16	-0.193358	0.177037	0.27475	36.3738	0.00156091	0.753426	-0.08825	0.424057	0.838141	FALSE
Gly	Glycine	Amino acids	K11_PULPITIS_3	Dental pulpitis 3	XI Diseases of the digestive system (K11_)	MR_specificNMR	42	-0.162194	0.148495	0.27472	65.7225	0.00844344	0.753426	-0.215279	0.204274	0.298265	FALSE
Phe	Phenylalanine	Amino acids	M13_DORSALGIANAS	Other/unspecified dorsalgia	XIII Diseases of the musculoskeletal system and connective tissue (M13_)	MR_leadvarsCS	20	-0.106665	0.0976598	0.274742	31.8437	0.0325446	0.753426	-0.213611	0.143402	0.153642	FALSE
Gln	Glutamine	Amino acids	FE_STRICT	Focal epilepsy, strict definition	VI Diseases of the nervous system (G6_)	MR_leadvarsCS	166	0.0509812	0.0466727	0.274695	164.262	0.501572	0.753426	0.0910697	0.0673629	0.17826	FALSE
Albumin	Albumin	Fluid balance	CD2_BENIGN_RECTUM	Benign neoplasm: Rectum	II Neoplasms from hospital discharges (CD2_)	MR_leadvarsCS	149	0.0848882	0.0777135	0.274692	169.884	0.105194	0.753426	0.230961	0.12252	0.0613911	FALSE
Albumin	Albumin	Fluid balance	H7_OTHENDOPHTHALMITIS	Other endophthalmitis	VII Diseases of the eye and adnexa (H7_)	MR_leadvarsCS	149	-0.485386	0.444459	0.274797	132.385	0.816618	0.753479	-0.282011	0.707657	0.690829	FALSE
Citrate	Citrate	Glycolysis related metabolites	H7_PARASTRAB	Paralytic strabismus	VII Diseases of the eye and adnexa (H7_)	MR_specificNMR	40	-0.170955	0.156544	0.274808	37.723	0.528067	0.753479	-0.200072	0.213037	0.353588	FALSE
Pyruvate	Pyruvate	Glycolysis related metabolites	RHEU_ARTHRITIS_OTH	Other arthritis (FG)	Rheuma endpoints	MR_specificNMR	31	-0.0958254	0.0877487	0.274814	33.2442	0.312044	0.753479	-0.149674	0.135286	0.277668	FALSE
Ile	Isoleucine	Amino acids	N14_VULVAL_DYSPLASIA_ALL	All dysplastic lesions of the vulva	XIV Diseases of the genitourinary system (N14_)	MR_specificNMR	12	0.517327	0.473705	0.274795	6.70397	0.822525	0.753479	0.60031	0.70863	0.41673	FALSE
Acetate	Acetate	Ketone bodies	F5_OTHPER	Other specified and unspecified personality disorders	V Mental and behavioural disorders (F5_)	MR_leadvarsCS	20	0.271695	0.248824	0.274871	19.3309	0.4358	0.753573	0.626305	0.440785	0.172443	FALSE
Phe	Phenylalanine	Amino acids	L12_NONIONRADISKINNAS	Other and unspecified skin changes due to chronic exposure to nonionizing radiation	XII Diseases of the skin and subcutaneous tissue (L12_)	MR_leadvarsCS	20	0.517603	0.47403	0.274868	13.0019	0.838471	0.753573	1.25506	0.695223	0.0877876	FALSE
Ala	Alanine	Amino acids	M13_SOFTTISSUEOTH	Other soft tissue disorders, not elsewhere classified	XIII Diseases of the musculoskeletal system and connective tissue (M13_)	MR_specificNMR	42	0.0821725	0.0752589	0.274893	65.4538	0.00895765	0.753602	0.0109158	0.163169	0.946996	FALSE
Citrate	Citrate	Glycolysis related metabolites	E4_THYROIDITCHRON	Chronic thyroiditis	IV Endocrine, nutritional and metabolic diseases (E4_)	MR_leadvarsCS	109	-0.502767	0.46051	0.274938	106.641	0.518912	0.753622	-0.76291	0.722285	0.293235	FALSE
His	Histidine	Amino acids	N14_HYDROCELE	Hydrocele	XIV Diseases of the genitourinary system (N14_)	MR_specificNMR_specificPhenome	13	-0.295588	0.270747	0.274943	17.5113	0.131355	0.753622	-0.68651	0.53125	0.222757	FALSE
Citrate	Citrate	Glycolysis related metabolites	O15_DELIV_CAESAR	Single delivery by caesarean section	XV Pregnancy, childbirth and the puerperium (O15_)	MR_leadvarsCS	100	-0.0504163	0.0461802	0.274952	71.3723	0.9836	0.753622	-0.0429113	0.0724288	0.554906	FALSE
GlycA	Glycoprotein Acetyls	Inflammation	N14_POSTMENBLEED	Postmenopausal bleeding	XIV Diseases of the genitourinary system (N14_)	MR_leadvarsCS	184	0.0448282	0.0410587	0.274917	139.645	0.992642	0.753622	0.0541974	0.062618	0.387891	FALSE
Gly	Glycine	Amino acids	M13_PSORIARTH	Psoriatic arthropathies	XIII Diseases of the musculoskeletal system and connective tissue (M13_)	MR_sentinels	99	0.050547	0.0463003	0.274956	125.951	0.0300752	0.753622	0.0898872	0.0508687	0.0803661	FALSE
His	Histidine	Amino acids	H8_EXT_CELLUL	Cellulitis of external ear	VIII Diseases of the ear and mastoid process (H8_)	MR_specificNMR	15	-0.9493	0.869753	0.275071	11.1983	0.670389	0.753629	-0.705105	1.64503	0.675211	FALSE
GlycA	Glycoprotein Acetyls	Inflammation	H7_BULLKERATOPATHY	Bullous keratopathy	VII Diseases of the eye and adnexa (H7_)	MR_leadvarsCS	196	-0.305046	0.279454	0.275019	193.529	0.516315	0.753629	-0.132929	0.429214	0.757119	FALSE
Tyr	Tyrosine	Amino acids	K11_MIH	Molar incisor enamel hypoplasia	XI Diseases of the digestive system (K11_)	MR_sentinels	78	-0.241523	0.221274	0.275049	93.6925	0.0948498	0.753629	-0.159794	0.344689	0.644268	FALSE
Gly	Glycine	Amino acids	K11_BARRET	Barrett oesophagus	XI Diseases of the digestive system (K11_)	MR_specificNMR	42	-0.231256	0.211846	0.274999	33.3262	0.797303	0.753629	-0.110755	0.28881	0.703389	FALSE
bOHbutyrate	3-Hydroxybutyrate	Ketone bodies	M13_ENTESOPATHYOTH	Other enthesopathies	XIII Diseases of the musculoskeletal system and connective tissue (M13_)	MR_leadvarsCS	32	-0.103083	0.0944411	0.275051	28.5784	0.59118	0.753629	-0.246467	0.20077	0.22914	FALSE
Ala	Alanine	Amino acids	J10_UPPERINFEC	Acute upper respiratory infections	X Diseases of the respiratory system (J10_)	MR_sentinels	114	0.028465	0.0260789	0.275055	164.183	0.00119331	0.753629	0.0366826	0.0514443	0.477295	FALSE
Leu	Leucine	Amino acids	J10_ASTHMA_EXMORE	Asthma (more control exclusions)	X Diseases of the respiratory system (J10_)	MR_specificNMR_specificPhenome	11	0.0916284	0.0839366	0.274992	8.80859	0.55036	0.753629	0.0194584	0.101356	0.852019	FALSE
Acetoacetate	Acetoacetate	Ketone bodies	CD2_BENIGN_MENINGES	Benign neoplasm of meninges	II Neoplasms from hospital discharges (CD2_)	MR_leadvarsCS	19	0.30719	0.281448	0.275069	7.27008	0.987644	0.753629	0.289263	0.534783	0.595595	FALSE
His	Histidine	Amino acids	G6_PARDIPLE	Paraplegia, diplegia of upper limbs	VI Diseases of the nervous system (G6_)	MR_sentinels	47	0.350064	0.320698	0.275023	30.5919	0.960803	0.753629	0.426186	0.546574	0.439626	FALSE
His	Histidine	Amino acids	D3_OTHERBLOOD	Other diseases of blood and blood-forming organs	III Diseases of the blood and blood-forming organs and certain disorders involving the immune mechanism (D3_)	MR_specificNMR	15	0.414205	0.37945	0.275012	16.306	0.295048	0.753629	1.26701	0.68719	0.0881258	FALSE
Ile	Isoleucine	Amino acids	F5_OTHERSUB	Mental and behavioural disorders due to multiple drug use and use of multiple drugs and use of other psychoactive substances	V Mental and behavioural disorders (F5_)	MR_leadvarsCS	39	-0.258769	0.237123	0.275147	50.7802	0.0803835	0.753659	-0.577149	0.407087	0.16463	FALSE
bOHbutyrate	3-Hydroxybutyrate	Ketone bodies	N14_CHRONKIDNEYDIS	Chronic kidney disease	XIV Diseases of the genitourinary system (N14_)	MR_sentinels	23	-0.182243	0.166995	0.27514	48.5467	0.000918359	0.753659	-0.431109	0.334072	0.210917	FALSE
Gly	Glycine	Amino acids	I9_SAH	Subarachnoid haemorrhage	IX Diseases of the circulatory system (I9_)	MR_specificNMR_specificPhenome	32	-0.162987	0.149357	0.275159	27.4895	0.647378	0.753659	-0.14966	0.195322	0.449532	FALSE
Phe	Phenylalanine	Amino acids	D3_BLOODOTHER	Other diseases of blood and blood-forming organs	III Diseases of the blood and blood-forming organs and certain disorders involving the immune mechanism (D3_)	MR_leadvarsCS	20	-0.141163	0.129358	0.275157	27.7349	0.0886659	0.753659	-0.347101	0.183598	0.0748954	FALSE
LDL_C	LDL Cholesterol	Cholesterol	N14_CERVICAL_LSIL	LSIL lesion of the cervix uteri	XIV Diseases of the genitourinary system (N14_)	MR_leadvarsCS	63	-0.0870145	0.0797372	0.275156	66.4798	0.325433	0.753659	-0.109696	0.107205	0.310236	FALSE
His	Histidine	Amino acids	M13_BICIPITALTEND	Bicipital tendinitis	XIII Diseases of the musculoskeletal system and connective tissue (M13_)	MR_leadvarsCS	66	0.207098	0.189779	0.27516	53.5668	0.843517	0.753659	0.313179	0.335081	0.353488	FALSE
Gln	Glutamine	Amino acids	CD2_BENIGN_RECTOSIGMOID_JUNC	Benign neoplasm: Rectosigmoid junction	II Neoplasms from hospital discharges (CD2_)	MR_specificNMR_specificPhenome	51	0.405752	0.371789	0.275118	46.2294	0.625448	0.753659	1.61613	0.971072	0.10244	FALSE
ApoB	Apolipoprotein B	Apolipoproteins	M13_GIANTCELL	Giant cell arteritis	XIII Diseases of the musculoskeletal system and connective tissue (M13_)	MR_leadvarsCS	67	-0.179866	0.164845	0.275219	83.9063	0.0676842	0.753696	-0.173752	0.234512	0.461416	FALSE
Leu	Leucine	Amino acids	KRA_PSY_ANXIETY_EXMORE	Anxiety disorders (more control exclusions)	Psychiatric endpoints from Katri R√§ikk√∂nen	MR_specificNMR	12	-0.117236	0.107441	0.275202	17.3945	0.096735	0.753696	-0.0544641	0.13341	0.691697	FALSE
Ala	Alanine	Amino acids	K11_EROSION_INCLAVO	Erosion of teeth, including avohilmo	XI Diseases of the digestive system (K11_)	MR_specificNMR	36	0.179076	0.16412	0.275215	25.1984	0.889025	0.753696	0.473572	0.351147	0.186366	FALSE
Lactate	Lactate	Glycolysis related metabolites	K11_MISS_TEETH_ACCID_EXTR_PAROD	Missing teeth due to accident, extraction or parodontitis	XI Diseases of the digestive system (K11_)	MR_sentinels	39	0.200845	0.184059	0.275186	43.6458	0.243926	0.753696	0.0691547	0.468596	0.883477	FALSE
Glucose	Glucose	Glycolysis related metabolites	M13_TOEDEFORMOTH	Other deformities of toe(s)	XIII Diseases of the musculoskeletal system and connective tissue (M13_)	MR_sentinels	65	-0.240587	0.220509	0.275249	65.7526	0.415914	0.753746	-0.761858	0.407561	0.066229	FALSE
Val	Valine	Amino acids	E4_AMINOTRANSPORT	Disorders of amino-acid transport	IV Endocrine, nutritional and metabolic diseases (E4_)	MR_specificNMR	31	-2.18812	2.00579	0.275315	21.9954	0.85421	0.753813	-4.98905	3.4227	0.155686	FALSE
His	Histidine	Amino acids	ILD_ENDPOINTS	Interstitial lung disease endpoints	Interstitial lung disease endpoints	MR_sentinels	47	-0.17832	0.163464	0.275327	83.0156	0.000674116	0.753813	-0.127124	0.28335	0.65584	FALSE
Gln	Glutamine	Amino acids	M13_TENDOSYNOVITISNAS	Other/unspecified synovitis and tenosynovitis	XIII Diseases of the musculoskeletal system and connective tissue (M13_)	MR_leadvarsCS	166	0.0715508	0.0655905	0.275329	194.213	0.0595993	0.753813	0.149492	0.0945693	0.115858	FALSE
Leu	Leucine	Amino acids	ASTHMA_ACUTE_RESPIRATORY_INFECTIONS	Asthma-related acute respiratory infections	Asthma and related endpoints	MR_specificNMR_specificPhenome	11	0.136062	0.124724	0.275314	7.0555	0.720196	0.753813	0.0134707	0.150633	0.930701	FALSE
ApoB	Apolipoprotein B	Apolipoproteins	CD2_NONHODGKIN_NAS_EXALLC	Other and unspecified types of non-Hodgkin lymphoma (controls excluding all cancers)	II Neoplasms from hospital discharges (CD2_)	MR_sentinels	50	0.178706	0.163814	0.275312	52.1049	0.354085	0.753813	0.0481052	0.230804	0.835779	FALSE
GlycA	Glycoprotein Acetyls	Inflammation	C3_BRAIN_EXALLC	Malignant neoplasm of brain (controls excluding all cancers)	II Neoplasms, from cancer register (ICD-O-3)	MR_leadvarsCS	195	-0.143774	0.131807	0.275365	176.821	0.806529	0.753881	-0.048771	0.201851	0.809332	FALSE
Pyruvate	Pyruvate	Glycolysis related metabolites	J10_COPD	COPD	X Diseases of the respiratory system (J10_)	MR_specificNMR	31	-0.0824811	0.0756281	0.275442	36.5408	0.190903	0.75396	-0.21065	0.11273	0.0718079	FALSE
Gln	Glutamine	Amino acids	ST19_FRACT_FOREA	Fracture of forearm	XIX Injury, poisoning and certain other consequences of external causes (ST19_)	MR_leadvarsCS	165	-0.0358642	0.032882	0.275407	251.69	1.26581e-05	0.75396	-0.000751748	0.0474571	0.987381	FALSE
Glucose	Glucose	Glycolysis related metabolites	M13_SYSTCONNECT	Systemic connective tissue disorders	XIII Diseases of the musculoskeletal system and connective tissue (M13_)	MR_leadvarsCS	78	0.0883978	0.0810528	0.27544	105.358	0.0176419	0.75396	0.0794161	0.192447	0.681013	FALSE
Phe	Phenylalanine	Amino acids	AB1_TUBERCULOSIS	Tuberculosis	I Certain infectious and parasitic diseases (AB1_)	MR_leadvarsCS	20	0.199349	0.182781	0.275431	13.4872	0.812725	0.75396	0.122068	0.268534	0.654853	FALSE
Lactate	Lactate	Glycolysis related metabolites	F5_OTHPER	Other specified and unspecified personality disorders	V Mental and behavioural disorders (F5_)	MR_specificNMR	13	0.642786	0.589389	0.27545	17.4097	0.134826	0.75396	2.375	1.77717	0.208407	FALSE
Acetone	Acetone	Ketone bodies	Q17_CONGEN_MALFO_GREAT_VEINS	Congenital malformations of great veins	XVII Congenital malformations, deformations and chromosomal abnormalities (Q17)	MR_leadvarsCS	29	1.48691	1.36342	0.275463	33.1447	0.230456	0.753966	1.71	2.4873	0.497638	FALSE
Albumin	Albumin	Fluid balance	F5_PHYSBEHOTH	Unspecified behavioural syndromes associated with physiological disturbances and physical factors +Physiological and behavioural factors associated with disorders of diseases classified elsewhere	V Mental and behavioural disorders (F5_)	MR_leadvarsCS	149	-0.25848	0.237031	0.275497	147.784	0.48955	0.754019	-0.327607	0.375664	0.384591	FALSE
Acetone	Acetone	Ketone bodies	F5_SUBSNOALCO	Substance use, excluding alcohol	V Mental and behavioural disorders (F5_)	MR_sentinels	22	-0.216417	0.198462	0.275505	32.8642	0.047745	0.754019	-0.328258	0.366386	0.380944	FALSE
Acetate	Acetate	Ketone bodies	M13_MYALGIA	Myalgia	XIII Diseases of the musculoskeletal system and connective tissue (M13_)	MR_sentinels	16	-0.189593	0.173886	0.275568	13.2482	0.583136	0.754035	-0.360818	0.402532	0.385209	FALSE
Pyruvate	Pyruvate	Glycolysis related metabolites	RHEUMA_NOS	Other/unspecified rheumatoid arthritis	Rheuma endpoints	MR_leadvarsCS	61	-0.113197	0.103812	0.275534	58.7505	0.521473	0.754035	-0.221014	0.165791	0.187629	FALSE
bOHbutyrate	3-Hydroxybutyrate	Ketone bodies	G6_EPIPAROX	Episodal and paroxysmal disorders	VI Diseases of the nervous system (G6_)	MR_leadvarsCS	32	0.0549458	0.0503968	0.275598	58.5293	0.00200366	0.754035	0.134063	0.107587	0.222375	FALSE
Pyruvate	Pyruvate	Glycolysis related metabolites	K11_LIP_ORAL_MUCOSA	Other diseases of lip and oral mucosa	XI Diseases of the digestive system (K11_)	MR_sentinels	48	0.104866	0.0961817	0.275583	36.6642	0.861237	0.754035	0.196061	0.156842	0.217601	FALSE
Lactate	Lactate	Glycolysis related metabolites	J10_ACUTEUPPERINFEC	Acute upper respiratory infections of multiple and unspecified sites	X Diseases of the respiratory system (J10_)	MR_specificNMR	13	0.162218	0.148781	0.275576	13.4213	0.339176	0.754035	0.325228	0.457764	0.492201	FALSE
Albumin	Albumin	Fluid balance	F5_DEMINOTH	Dementia in other diseases classified elsewhere	V Mental and behavioural disorders (F5_)	MR_specificNMR	56	0.349605	0.320664	0.275601	54.8837	0.479051	0.754035	0.260864	0.685945	0.705216	FALSE
Acetate	Acetate	Ketone bodies	E4_THYTOXGOITMULT	Thyrotoxicosis with toxic multinodular goitre	IV Endocrine, nutritional and metabolic diseases (E4_)	MR_leadvarsCS	21	0.39599	0.363178	0.27556	24.5271	0.220127	0.754035	1.04467	0.635686	0.116751	FALSE
Tyr	Tyrosine	Amino acids	DERMATOPOLY_FG	Dermatopolymyositis (FG)	Rheuma endpoints	MR_specificNMR_specificPhenome	19	0.443392	0.406637	0.275543	20.4946	0.305675	0.754035	0.696716	0.525582	0.202508	FALSE
Acetoacetate	Acetoacetate	Ketone bodies	E4_PCOS_BROAD	Polycystic ovarian syndrome, broad definition	IV Endocrine, nutritional and metabolic diseases (E4_)	MR_sentinels	14	0.301233	0.276306	0.275618	12.3824	0.496566	0.754051	0.955086	0.554279	0.110513	FALSE
Gln	Glutamine	Amino acids	L12_ROSACEANAS	Other and unspecified rosacea	XII Diseases of the skin and subcutaneous tissue (L12_)	MR_leadvarsCS	166	-0.0831491	0.076273	0.275647	162.729	0.535397	0.754098	-0.129505	0.110118	0.241276	FALSE
Glucose	Glucose	Glycolysis related metabolites	M13_SHOULDER	Shoulder lesions	XIII Diseases of the musculoskeletal system and connective tissue (M13_)	MR_specificNMR_specificPhenome	18	0.119046	0.109207	0.275671	15.7146	0.544151	0.754103	0.0439	0.262662	0.869358	FALSE
Ile	Isoleucine	Amino acids	ULCERNAS	Ulcerative colitis, NAS	Gastrointestinal endpoints	MR_sentinels	29	0.19767	0.181331	0.275664	32.6195	0.250038	0.754103	0.777696	0.341445	0.0308831	FALSE
Pyruvate	Pyruvate	Glycolysis related metabolites	Q17_CONGEN_LENS_MALFO	Congenital lens malformations	XVII Congenital malformations, deformations and chromosomal abnormalities (Q17)	MR_sentinels	48	-0.747012	0.685441	0.27579	63.9558	0.0503946	0.754397	-1.30519	1.12483	0.251892	FALSE
Gly	Glycine	Amino acids	K11_APPENDACUT	Acute appendicitis	XI Diseases of the digestive system (K11_)	MR_sentinels	99	-0.0187447	0.0172013	0.275836	147.685	0.000882731	0.754432	-0.0127362	0.019149	0.507557	FALSE
GlycA	Glycoprotein Acetyls	Inflammation	K11_ERUPTION	Tooth eruption problems	XI Diseases of the digestive system (K11_)	MR_leadvarsCS	196	0.0734388	0.0673914	0.27583	244.894	0.00885865	0.754432	0.0903082	0.103598	0.384442	FALSE
bOHbutyrate	3-Hydroxybutyrate	Ketone bodies	CHRONOTH	Other Crohn's disease	Gastrointestinal endpoints	MR_leadvarsCS	32	0.277166	0.254338	0.275823	46.0324	0.040229	0.754432	0.166145	0.544644	0.762432	FALSE
Albumin	Albumin	Fluid balance	G6_SPINAMUSCOTH	Other and unspecified spinal muscular atrophies	VI Diseases of the nervous system (G6_)	MR_leadvarsCS	149	-0.399913	0.367002	0.275856	175.996	0.0578795	0.754456	-0.726219	0.58096	0.213274	FALSE
Phe	Phenylalanine	Amino acids	L12_PIGPURPDERM	Pigmented purpuric dermatosis	XII Diseases of the skin and subcutaneous tissue (L12_)	MR_leadvarsCS	20	-0.616462	0.565772	0.275892	12.1135	0.880715	0.754464	-1.30662	0.83177	0.13362	FALSE
Gly	Glycine	Amino acids	H7_GLAUCOMA_XFG	Glaucoma, exfoliation	VII Diseases of the eye and adnexa (H7_)	MR_specificNMR	42	-0.161449	0.148174	0.275893	48.5331	0.195327	0.754464	-0.000218118	0.201295	0.999141	FALSE
Phe	Phenylalanine	Amino acids	CD2_BENIGN_COLORECANI	Benign neoplasm of colon, rectum, anus and anal canal	II Neoplasms from hospital discharges (CD2_)	MR_leadvarsCS	20	-0.117498	0.107834	0.275881	54.7278	2.55831e-05	0.754464	-0.166704	0.161867	0.316703	FALSE
Pyruvate	Pyruvate	Glycolysis related metabolites	J10_SINUSITIS	Acute sinusitis	X Diseases of the respiratory system (J10_)	MR_sentinels	47	-0.0605624	0.0555848	0.275911	61.6371	0.0614057	0.754479	-0.0440359	0.0917867	0.633719	FALSE
Phe	Phenylalanine	Amino acids	PHLEBI_THROMBOP_LOWER_EXTREMITI_UNSPE	Phlebitis and thrombophlebitis of lower extremities, unspecified, drug-induced	IX Diseases of the circulatory system (I9_)	MR_leadvarsCS	20	0.624196	0.572919	0.275932	11.6635	0.899503	0.754479	0.603024	0.842559	0.483355	FALSE
Tyr	Tyrosine	Amino acids	K11_UC_STRICT_PSC	Ulcerative colitis (strict) with PSC	Gastrointestinal endpoints	MR_specificNMR_specificPhenome	19	0.670458	0.615376	0.275929	27.0669	0.0777491	0.754479	0.0692475	0.77924	0.930227	FALSE
Glucose	Glucose	Glycolysis related metabolites	I9_HEARTFAIL_ALLCAUSE	All-cause Heart Failure	IX Diseases of the circulatory system (I9_)	MR_specificNMR_specificPhenome	18	-0.148951	0.136729	0.275984	19.353	0.308652	0.754516	-0.447362	0.328106	0.191613	FALSE
Tyr	Tyrosine	Amino acids	CD2_BENIGN_MELANOCYTIC_TRUNK	Melanocytic naevi of trunk	II Neoplasms from hospital discharges (CD2_)	MR_specificNMR_specificPhenome	19	-0.138266	0.12692	0.275981	16.1751	0.580328	0.754516	-0.281795	0.16226	0.100527	FALSE
Pyruvate	Pyruvate	Glycolysis related metabolites	G6_NERPLEX	Nerve, nerve root and plexus disorders	VI Diseases of the nervous system (G6_)	MR_specificNMR_specificPhenome	23	0.079548	0.073025	0.27601	31.3555	0.0890676	0.754516	0.190061	0.124673	0.142308	FALSE
Acetone	Acetone	Ketone bodies	CD2_BENIGN_COLORECANI	Benign neoplasm of colon, rectum, anus and anal canal	II Neoplasms from hospital discharges (CD2_)	MR_sentinels	22	0.13408	0.123086	0.276013	39.3412	0.00893371	0.754516	0.318261	0.222593	0.168214	FALSE
Acetone	Acetone	Ketone bodies	G6_RLS	Restless leg syndrome	VI Diseases of the nervous system (G6_)	MR_leadvarsCS	29	0.214366	0.196772	0.275972	26.4544	0.548084	0.754516	0.0656823	0.350669	0.852821	FALSE
bOHbutyrate	3-Hydroxybutyrate	Ketone bodies	E4_LACTOCON	Congenital lactase deficiency	IV Endocrine, nutritional and metabolic diseases (E4_)	MR_leadvarsCS	32	1.42176	1.30517	0.276008	33.5244	0.345859	0.754516	3.29465	2.82102	0.252047	FALSE
Acetate	Acetate	Ketone bodies	RESP_ILL_DIS_CLASS_ELSEWHERE	Respiratory disorders in diseases classified elsewhere	Interstitial lung disease endpoints	MR_sentinels	16	-1.23705	1.13566	0.276031	28.8631	0.0167502	0.754533	-2.82144	2.68125	0.310493	FALSE
Lactate	Lactate	Glycolysis related metabolites	I9_CEREBAMY	Cerebral amyloid angiopathy	IX Diseases of the circulatory system (I9_)	MR_leadvarsCS	42	-1.17298	1.07692	0.276066	38.5903	0.578258	0.7546	-0.405892	2.62593	0.877937	FALSE
Lactate	Lactate	Glycolysis related metabolites	AB1_SEXUAL_TRANSMISSION_NOS	Other predominantly sexually transmitted diseases, not elsewhere classified	I Certain infectious and parasitic diseases (AB1_)	MR_leadvarsCS	42	-0.163792	0.150393	0.276114	53.7293	0.0878769	0.754602	-0.174755	0.371624	0.640733	FALSE
GlycA	Glycoprotein Acetyls	Inflammation	J10_CHRONSINUSITIS	Chronic sinusitis	X Diseases of the respiratory system (J10_)	MR_sentinels	138	-0.045672	0.0419355	0.276109	210.849	5.15453e-05	0.754602	-0.0773262	0.0629705	0.221577	FALSE
Ala	Alanine	Amino acids	H7_LIDLACRIMALORBIT	Disorders of eyelid, lacrimal system and orbit	VII Diseases of the eye and adnexa (H7_)	MR_leadvarsCS	165	0.0316061	0.0290212	0.276123	190.309	0.0781077	0.754602	0.0238242	0.055043	0.665711	FALSE
Citrate	Citrate	Glycolysis related metabolites	N14_ENDOMETRIOSIS_ASRM_STAGE3_4	Endometriosis ASRM stages 3,4	XIV Diseases of the genitourinary system (N14_)	MR_specificNMR_specificPhenome	33	0.104758	0.0961891	0.276118	44.0556	0.0760837	0.754602	0.1626	0.135545	0.23938	FALSE
Val	Valine	Amino acids	K11_MN_RETRGN	Mandibular retrognathia	XI Diseases of the digestive system (K11_)	MR_specificNMR	31	0.347632	0.3192	0.276123	32.1544	0.360381	0.754602	0.449944	0.562435	0.43022	FALSE
Lactate	Lactate	Glycolysis related metabolites	I9_HYPTENSRD	Hypertensive Renal Disease	IX Diseases of the circulatory system (I9_)	MR_specificNMR	13	-0.882138	0.810473	0.276408	5.32921	0.94607	0.754652	-1.00145	2.381	0.682147	FALSE
GlycA	Glycoprotein Acetyls	Inflammation	E4_DISPUB	Disorders of puberty	IV Endocrine, nutritional and metabolic diseases (E4_)	MR_specificNMR	41	-0.721449	0.662667	0.276284	35.198	0.686023	0.754652	-1.76682	2.20449	0.427718	FALSE
Lactate	Lactate	Glycolysis related metabolites	C3_PANCREAS_EXALLC	Malignant neoplasm of pancreas (controls excluding all cancers)	II Neoplasms, from cancer register (ICD-O-3)	MR_specificNMR	13	-0.69091	0.634721	0.276363	9.44228	0.664761	0.754652	-0.339263	1.89523	0.861185	FALSE
Pyruvate	Pyruvate	Glycolysis related metabolites	N14_GALACTORRHEA	Galactorrhea	XIV Diseases of the genitourinary system (N14_)	MR_sentinels	47	-0.458521	0.421285	0.276425	49.7383	0.326795	0.754652	-1.44586	0.667473	0.0356342	FALSE
bOHbutyrate	3-Hydroxybutyrate	Ketone bodies	ILD_ENDPOINTS	Interstitial lung disease endpoints	Interstitial lung disease endpoints	MR_sentinels	23	-0.254746	0.234002	0.276309	44.169	0.003378	0.754652	-0.617123	0.468686	0.202126	FALSE
Citrate	Citrate	Glycolysis related metabolites	CD2_INSITU_BREAST_INTRADUCTAL_EXALLC	Carcinoma in situ of breast, intraductal (controls excluding all cancers)	II Neoplasms from hospital discharges (CD2_)	MR_sentinels	86	-0.16764	0.153968	0.276244	111.414	0.0288933	0.754652	-0.374552	0.301674	0.217847	FALSE
ApoB	Apolipoprotein B	Apolipoproteins	M13_SCOLIOSIS	Scoliosis	XIII Diseases of the musculoskeletal system and connective tissue (M13_)	MR_sentinels	50	-0.120422	0.110633	0.276385	57.7645	0.183017	0.754652	-0.0128069	0.155951	0.934892	FALSE
Gly	Glycine	Amino acids	O15_PREECLAMPS	Pre-eclampsia	XV Pregnancy, childbirth and the puerperium (O15_)	MR_specificNMR	42	-0.101993	0.0936679	0.276206	43.0325	0.384282	0.754652	-0.0674173	0.128769	0.60348	FALSE
ApoB	Apolipoprotein B	Apolipoproteins	ASTHMA_OBESITY	Obesity related asthma	Comorbidities of Asthma	MR_leadvarsCS	67	-0.0651857	0.0598638	0.276198	115.265	0.000168106	0.754652	-0.064739	0.0855041	0.451699	FALSE
Tyr	Tyrosine	Amino acids	J10_UPPERDIS	Other diseases of upper respiratory tract	X Diseases of the respiratory system (J10_)	MR_specificNMR_specificPhenome	18	0.0475087	0.0436397	0.276305	40.7319	0.00101929	0.754652	0.0963587	0.0540696	0.0937142	FALSE
Creatinine	Creatinine	Fluid balance	RHEU_ARTHRITIS_OTH	Other arthritis (FG)	Rheuma endpoints	MR_specificNMR_specificPhenome	135	0.0886103	0.0813811	0.276228	163.936	0.0402433	0.754652	0.0407106	0.213906	0.849349	FALSE
Ala	Alanine	Amino acids	I9_HEARTFAIL_EXMORE	Heart failure, strict (more control exclusions)	IX Diseases of the circulatory system (I9_)	MR_specificNMR_specificPhenome	35	0.0915267	0.084068	0.276277	33.1227	0.510446	0.754652	0.197493	0.180294	0.281275	FALSE
His	Histidine	Amino acids	I9_AF_REIMB	Atrial fibrillation and flutter with reimbursement	IX Diseases of the circulatory system (I9_)	MR_sentinels	44	0.107082	0.0983731	0.276363	90.9463	2.7443e-05	0.754652	0.264885	0.169002	0.124537	FALSE
Creatinine	Creatinine	Fluid balance	AB1_LYME	Lyme disease	I Certain infectious and parasitic diseases (AB1_)	MR_specificNMR	179	0.16026	0.147226	0.27636	218.798	0.0201398	0.754652	0.490006	0.360608	0.175928	FALSE
Val	Valine	Amino acids	O15_EXCESS_VOMIT_PREG	Excessive vomiting in pregnancy	XV Pregnancy, childbirth and the puerperium (O15_)	MR_sentinels	75	0.166448	0.15291	0.27636	89.7784	0.102271	0.754652	0.197042	0.260681	0.452157	FALSE
Citrate	Citrate	Glycolysis related metabolites	M13_SPONDYLINFLAMNAS	Other specified/unspecified inflammatory spondylopathies	XIII Diseases of the musculoskeletal system and connective tissue (M13_)	MR_specificNMR_specificPhenome	32	0.200606	0.184271	0.27631	24.5162	0.788928	0.754652	0.38838	0.256934	0.141101	FALSE
GlycA	Glycoprotein Acetyls	Inflammation	G6_MYONEU	Diseases of the myoneural junction and muscle	VI Diseases of the nervous system (G6_)	MR_specificNMR	41	0.306413	0.281489	0.276355	57.8828	0.0333871	0.754652	0.887653	0.948988	0.355355	FALSE
bOHbutyrate	3-Hydroxybutyrate	Ketone bodies	K11_HYPO_ONLY	Tooth agenesis EXCLUDE clefts and syndromes	XI Diseases of the digestive system (K11_)	MR_sentinels	23	0.346767	0.31858	0.276384	15.8456	0.823474	0.754652	0.655041	0.633348	0.312782	FALSE
GlycA	Glycoprotein Acetyls	Inflammation	G6_MYONEU	Diseases of the myoneural junction and muscle	VI Diseases of the nervous system (G6_)	MR_specificNMR_specificPhenome	26	0.376941	0.346263	0.276332	33.8178	0.11186	0.754652	0.598198	1.00811	0.558473	FALSE
ApoB	Apolipoprotein B	Apolipoproteins	K11_MESIAL_BITE	Mesial bite	XI Diseases of the digestive system (K11_)	MR_sentinels	50	0.392725	0.360686	0.27623	59.2623	0.149562	0.754652	0.429251	0.512286	0.406233	FALSE
Ala	Alanine	Amino acids	M13_PSOASTEND	Psoas tendinitis	XIII Diseases of the musculoskeletal system and connective tissue (M13_)	MR_leadvarsCS	165	0.488373	0.448716	0.276427	157.996	0.617411	0.754652	0.382265	0.839386	0.64942	FALSE
Lactate	Lactate	Glycolysis related metabolites	M13_BONECONTINUITY	Disorders of continuity of bone	XIII Diseases of the musculoskeletal system and connective tissue (M13_)	MR_specificNMR	13	0.533235	0.489868	0.276362	7.52494	0.821067	0.754652	1.00476	1.45379	0.503807	FALSE
Acetate	Acetate	Ketone bodies	C3_PANCREAS_EXALLC	Malignant neoplasm of pancreas (controls excluding all cancers)	II Neoplasms, from cancer register (ICD-O-3)	MR_sentinels	16	0.599513	0.550838	0.276434	32.9084	0.00483274	0.754652	1.91583	1.26032	0.150742	FALSE
Tyr	Tyrosine	Amino acids	M13_PSOASTEND	Psoas tendinitis	XIII Diseases of the musculoskeletal system and connective tissue (M13_)	MR_specificNMR_specificPhenome	19	0.787368	0.723425	0.276423	12.2806	0.832417	0.754652	0.41772	0.926293	0.657718	FALSE
Phe	Phenylalanine	Amino acids	K11_MIH_CARIES	Molar incisor enamel hypoplasia, with caries	XI Diseases of the digestive system (K11_)	MR_sentinels	17	0.955072	0.877259	0.276286	22.4686	0.128695	0.754652	0.331401	1.38009	0.81348	FALSE
Ile	Isoleucine	Amino acids	H7_MODVISIMPMONOC	Moderate visual impairment, monocular	VII Diseases of the eye and adnexa (H7_)	MR_sentinels	29	1.22247	1.12308	0.276376	28.166	0.455675	0.754652	3.32686	2.21468	0.144655	FALSE
Pyruvate	Pyruvate	Glycolysis related metabolites	Q17_CONGEN_LENS_MALFO	Congenital lens malformations	XVII Congenital malformations, deformations and chromosomal abnormalities (Q17)	MR_specificNMR	31	-0.985151	0.905215	0.27646	44.0254	0.0474405	0.754661	-0.764127	1.40316	0.590208	FALSE
His	Histidine	Amino acids	CD2_BENIGN_OVARY	Benign neoplasm of ovary	II Neoplasms from hospital discharges (CD2_)	MR_leadvarsCS	64	0.112367	0.103248	0.276452	68.6432	0.292027	0.754661	0.218089	0.183211	0.238438	FALSE
His	Histidine	Amino acids	G6_POSTOPNEURO	Postprocedural disorders of nervous system	VI Diseases of the nervous system (G6_)	MR_sentinels	47	-0.180251	0.165635	0.276488	45.0617	0.511488	0.754677	-0.00773003	0.283534	0.97837	FALSE
Creatinine	Creatinine	Fluid balance	ASTHMA_OBESITY	Obesity related asthma	Comorbidities of Asthma	MR_specificNMR_specificPhenome	135	0.0997478	0.0916585	0.276483	206.688	5.6163e-05	0.754677	0.157924	0.240645	0.512797	FALSE
Leu	Leucine	Amino acids	J10_PULMEOS	Pulmonary eosinophilia, not elsewhere classified	X Diseases of the respiratory system (J10_)	MR_specificNMR_specificPhenome	11	-1.32188	1.21521	0.276692	19.1094	0.038895	0.754749	-1.6304	1.55043	0.320408	FALSE
Lactate	Lactate	Glycolysis related metabolites	ANOSMIA	Anosmia	Comorbidities of Neurological endpoints	MR_specificNMR	12	-1.10745	1.01793	0.27662	6.10402	0.866334	0.754749	-2.15567	2.97485	0.485287	FALSE
Lactate	Lactate	Glycolysis related metabolites	H7_OTHIRISCILIARY	Other disorders of iris and ciliary body	VII Diseases of the eye and adnexa (H7_)	MR_specificNMR	13	-1.06537	0.979235	0.276613	3.38342	0.992178	0.754749	-0.251668	2.90227	0.932457	FALSE
His	Histidine	Amino acids	M13_PALINDROMIC	Palindromic rheumatism	XIII Diseases of the musculoskeletal system and connective tissue (M13_)	MR_specificNMR	15	-0.972504	0.893769	0.276554	6.86514	0.939785	0.754749	-1.2245	1.68941	0.481411	FALSE
Leu	Leucine	Amino acids	CREST	CR(E)ST syndrome	Rheuma endpoints	MR_specificNMR	12	-0.844821	0.776745	0.276753	5.15431	0.923463	0.754749	-0.85866	0.945977	0.385391	FALSE
Acetate	Acetate	Ketone bodies	I9_RBBB	Right bundle-branch block	IX Diseases of the circulatory system (I9_)	MR_sentinels	16	-0.52241	0.480147	0.276587	13.8486	0.537038	0.754749	-2.02703	1.10768	0.0886252	FALSE
Acetoacetate	Acetoacetate	Ketone bodies	N14_ENDOMETRIOSIS_NOS	Unspecified/other endometriosis	XIV Diseases of the genitourinary system (N14_)	MR_leadvarsCS	17	-0.296044	0.272127	0.276644	9.89243	0.872185	0.754749	-0.373467	0.523759	0.486759	FALSE
Acetone	Acetone	Ketone bodies	O15_GESTAT_OEDEM_PREINUR	Gestational [pregnancy-induced] oedema and proteinuria without hypertension	XV Pregnancy, childbirth and the puerperium (O15_)	MR_leadvarsCS	29	-0.238718	0.219386	0.276542	28.3367	0.446716	0.754749	-0.246324	0.398598	0.541768	FALSE
GlycA	Glycoprotein Acetyls	Inflammation	SLE_FG	SLE (Finngen)	Rheuma endpoints	MR_sentinels	138	-0.170829	0.157056	0.276728	189.127	0.00212323	0.754749	-0.220401	0.236159	0.352333	FALSE
Gln	Glutamine	Amino acids	KRA_PSY_SCHIZODEL_EXMORE	Schizophrenia or delusion (more control exclusions)	Psychiatric endpoints from Katri R√§ikk√∂nen	MR_specificNMR_specificPhenome	50	-0.169054	0.155455	0.276825	52.6158	0.335915	0.754749	-0.165044	0.407773	0.687463	FALSE
Tyr	Tyrosine	Amino acids	H7_GLAUCOMA_XFG	Glaucoma, exfoliation	VII Diseases of the eye and adnexa (H7_)	MR_specificNMR_specificPhenome	19	-0.166065	0.152644	0.27663	22.5731	0.20753	0.754749	-0.0200903	0.192795	0.918226	FALSE
Ile	Isoleucine	Amino acids	N14_ENDOMETRIOSIS	Endometriosis	XIV Diseases of the genitourinary system (N14_)	MR_specificNMR	12	-0.1613	0.148293	0.276721	12.1794	0.350311	0.754749	-0.186628	0.232596	0.44099	FALSE
Ala	Alanine	Amino acids	MACULAR_PUCKER	Macular pucker	VII Diseases of the eye and adnexa (H7_)	MR_leadvarsCS	165	-0.0928419	0.0853764	0.276842	204.356	0.0176848	0.754749	-0.0429805	0.161505	0.790479	FALSE
Citrate	Citrate	Glycolysis related metabolites	KRA_PSY_SCHIZODEL_EXMORE	Schizophrenia or delusion (more control exclusions)	Psychiatric endpoints from Katri R√§ikk√∂nen	MR_leadvarsCS	109	-0.0723605	0.0665324	0.276772	127.823	0.0936104	0.754749	-0.0787974	0.105049	0.454838	FALSE
His	Histidine	Amino acids	AB1_ERYSIPELAS	Erysipelas	I Certain infectious and parasitic diseases (AB1_)	MR_leadvarsCS	66	-0.0600011	0.0551465	0.276582	75.8454	0.16836	0.754749	-0.038614	0.0985886	0.696604	FALSE
Citrate	Citrate	Glycolysis related metabolites	M13_POLYARTHROPATHIES	Polyarthropathies	XIII Diseases of the musculoskeletal system and connective tissue (M13_)	MR_specificNMR	39	-0.0496256	0.0456278	0.276764	45.7339	0.181788	0.754749	-0.0951461	0.0619921	0.133338	FALSE
Gly	Glycine	Amino acids	AB1_MYCOSES	Mycoses	I Certain infectious and parasitic diseases (AB1_)	MR_sentinels	99	0.027535	0.0253181	0.276789	96.6823	0.518684	0.754749	0.0392958	0.0281139	0.16538	FALSE
Gly	Glycine	Amino acids	K11_GINGIV_HYPERPLAS	Gingival hyperplasia	XI Diseases of the digestive system (K11_)	MR_sentinels	99	0.0899392	0.0826907	0.276746	108.545	0.219169	0.754749	0.161262	0.0907864	0.0788222	FALSE
Tyr	Tyrosine	Amino acids	O15_LABOUR_PELVIC_ABNORM	Obstructed labour due to maternal pelvic abnormality	XV Pregnancy, childbirth and the puerperium (O15_)	MR_leadvarsCS	93	0.0916933	0.0843027	0.276742	119.785	0.0274113	0.754749	0.0464345	0.132666	0.72714	FALSE
Ala	Alanine	Amino acids	FG_OTHHEART	Other heart diseases	Cardiometabolic endpoints	MR_specificNMR_specificPhenome	34	0.0964995	0.0886844	0.276541	58.3045	0.00424817	0.754749	0.160211	0.19259	0.411644	FALSE
Leu	Leucine	Amino acids	K11_ERUPTION	Tooth eruption problems	XI Diseases of the digestive system (K11_)	MR_leadvarsCS	56	0.134611	0.123786	0.276838	60.1357	0.295167	0.754749	0.187043	0.200499	0.35503	FALSE
LDL_C	LDL Cholesterol	Cholesterol	L12_OTHACUSKINSUNNAS	Other and unspecified acute skin changes due to ultraviolet radiation	XII Diseases of the skin and subcutaneous tissue (L12_)	MR_sentinels	50	0.206148	0.189554	0.276796	48.0298	0.512421	0.754749	0.570245	0.250266	0.0271832	FALSE
Acetoacetate	Acetoacetate	Ketone bodies	M13_DEFORMDORSO	Deforming dorsopathies	XIII Diseases of the musculoskeletal system and connective tissue (M13_)	MR_sentinels	14	0.236086	0.217109	0.276858	22.545	0.0474719	0.754749	0.217991	0.453397	0.639309	FALSE
Ala	Alanine	Amino acids	L12_POLYMORPHLIGHTERUPT	Polymorphous light eruption	XII Diseases of the skin and subcutaneous tissue (L12_)	MR_leadvarsCS	165	0.353504	0.325084	0.27685	142.025	0.891579	0.754749	0.849333	0.615971	0.16983	FALSE
Albumin	Albumin	Fluid balance	E4_PRECOXCENTPUB	Precocious central puberty	IV Endocrine, nutritional and metabolic diseases (E4_)	MR_leadvarsCS	149	0.430226	0.395504	0.276687	154.016	0.350601	0.754749	0.401553	0.625018	0.521572	FALSE
Ile	Isoleucine	Amino acids	H7_EPISCLERITIS	Episcleritis	VII Diseases of the eye and adnexa (H7_)	MR_specificNMR	12	0.454249	0.417613	0.276715	4.67755	0.945772	0.754749	0.439102	0.624961	0.498329	FALSE
Leu	Leucine	Amino acids	K11_ASYMMETRY_JAW	Asymmetry of jaw	XI Diseases of the digestive system (K11_)	MR_sentinels	43	0.482361	0.443594	0.276863	37.2981	0.677241	0.754749	0.267105	0.80242	0.740926	FALSE
GlycA	Glycoprotein Acetyls	Inflammation	M13_SPONDYLINFLAMNAS	Other specified/unspecified inflammatory spondylopathies	XIII Diseases of the musculoskeletal system and connective tissue (M13_)	MR_specificNMR_specificPhenome	25	0.50341	0.462928	0.276838	16.2373	0.879321	0.754749	1.83792	1.32503	0.178714	FALSE
Citrate	Citrate	Glycolysis related metabolites	H7_DISORDERLENSNAS	Other specified and unspecified disorders of lens	VII Diseases of the eye and adnexa (H7_)	MR_specificNMR	40	0.585187	0.537938	0.276669	51.7768	0.0827083	0.754749	0.567684	0.741463	0.448628	FALSE
bOHbutyrate	3-Hydroxybutyrate	Ketone bodies	CD2_BENIGN_VULVA	Benign neoplasm: Vagina	II Neoplasms from hospital discharges (CD2_)	MR_sentinels	23	0.631835	0.580919	0.276751	18.4417	0.679504	0.754749	1.00526	1.15386	0.393487	FALSE
GlycA	Glycoprotein Acetyls	Inflammation	H7_XANTHELASMA	Xanthelasma of eyelid	VII Diseases of the eye and adnexa (H7_)	MR_specificNMR	41	0.983576	0.90414	0.276658	25.7401	0.960756	0.754749	3.91637	3.04622	0.206148	FALSE
Glucose	Glucose	Glycolysis related metabolites	M13_ARTHTROSIS_COX	Coxarthrosis	XIII Diseases of the musculoskeletal system and connective tissue (M13_)	MR_specificNMR	32	-0.138985	0.127819	0.276879	48.3794	0.0241937	0.754761	-0.0891482	0.374212	0.813323	FALSE
Gln	Glutamine	Amino acids	CROHN_ARTHR	Arthropathy in Crohn disease	Rheuma endpoints	MR_sentinels	125	0.276394	0.254199	0.276898	144.563	0.0999844	0.754783	0.275467	0.35824	0.4434	FALSE
Ile	Isoleucine	Amino acids	H7_EYELIDDIS	Other disorders of eyelid	VII Diseases of the eye and adnexa (H7_)	MR_sentinels	29	0.165425	0.15216	0.276958	70.1436	1.77697e-05	0.754915	0.102907	0.306506	0.739662	FALSE
Citrate	Citrate	Glycolysis related metabolites	CD2_BENIGN_MELANOCYTIC_TRUNK	Melanocytic naevi of trunk	II Neoplasms from hospital discharges (CD2_)	MR_sentinels	86	0.11952	0.109943	0.276987	91.9503	0.284334	0.754958	0.0770328	0.216331	0.722668	FALSE
Tyr	Tyrosine	Amino acids	CD2_BENIGN_MELANOCYTIC_EYELID	Melanocytic naevi of eyelid, including canthus	II Neoplasms from hospital discharges (CD2_)	MR_specificNMR	23	0.512214	0.471178	0.276996	15.0198	0.861388	0.754958	0.0835608	0.595508	0.889745	FALSE
Leu	Leucine	Amino acids	H7_PAPILLOEDEMA	Papilloedema, unspecified	VII Diseases of the eye and adnexa (H7_)	MR_leadvarsCS	56	-0.408043	0.375364	0.27701	75.6689	0.033718	0.754961	-0.137253	0.604152	0.82114	FALSE
His	Histidine	Amino acids	K11_CARIES_DENTIN	Dentinal caries	XI Diseases of the digestive system (K11_)	MR_leadvarsCS	66	-0.0878265	0.0807943	0.27702	63.3146	0.536047	0.754961	-0.0649415	0.14347	0.652333	FALSE
Ile	Isoleucine	Amino acids	G6_PLANTAR	Lesion of plantar nerve	VI Diseases of the nervous system (G6_)	MR_sentinels	29	0.380514	0.350071	0.277053	46.0408	0.0172594	0.755022	0.48621	0.706332	0.497099	FALSE
Glucose	Glucose	Glycolysis related metabolites	H7_LACRINAS	Other and unspecified disorders of lacrimal system	VII Diseases of the eye and adnexa (H7_)	MR_leadvarsCS	78	-1.18744	1.09281	0.277218	84.2825	0.266759	0.755066	-2.44282	2.60296	0.350973	FALSE
His	Histidine	Amino acids	CD2_INSITU_BLADDER_EXALLC	Carcinoma in situ, bladder (controls excluding all cancers)	II Neoplasms from hospital discharges (CD2_)	MR_specificNMR_specificPhenome	14	-0.700803	0.644885	0.277165	17.5846	0.173937	0.755066	-1.08444	1.29837	0.419905	FALSE
Pyruvate	Pyruvate	Glycolysis related metabolites	E4_HYPODRUG	Drug-induced hypoglycaemia without coma	IV Endocrine, nutritional and metabolic diseases (E4_)	MR_specificNMR_specificPhenome	23	-0.639399	0.588365	0.277153	9.12163	0.992673	0.755066	-0.895928	1.00694	0.383676	FALSE
Val	Valine	Amino acids	M13_VERTEBCOLLAPSE	Collapsed vertebra, not elsewhere classified	XIII Diseases of the musculoskeletal system and connective tissue (M13_)	MR_leadvarsCS	104	-0.54777	0.504131	0.27723	83.2319	0.923579	0.755066	-0.984701	0.974647	0.314735	FALSE
Citrate	Citrate	Glycolysis related metabolites	D3_COMPLEMENTDEF	Defects in the complement system	III Diseases of the blood and blood-forming organs and certain disorders involving the immune mechanism (D3_)	MR_leadvarsCS	109	-0.39883	0.367034	0.2772	109.049	0.453625	0.755066	-0.40873	0.578959	0.481738	FALSE
Ile	Isoleucine	Amino acids	G6_MYOPOTHUNS	Other and unspecified myopathies	VI Diseases of the nervous system (G6_)	MR_specificNMR_specificPhenome	11	-0.359203	0.3306	0.277249	7.81319	0.647078	0.755066	-0.370494	0.504174	0.481137	FALSE
Tyr	Tyrosine	Amino acids	M13_HALLUXRIGIDUS	Hallux rigidus	XIII Diseases of the musculoskeletal system and connective tissue (M13_)	MR_specificNMR_specificPhenome	18	-0.12436	0.114448	0.277211	14.5273	0.629491	0.755066	-0.1558	0.147503	0.306544	FALSE
Gln	Glutamine	Amino acids	IPF	Idiopathic pulmonary fibrosis	Interstitial lung disease endpoints	MR_leadvarsCS	166	-0.0994125	0.091484	0.277185	201.333	0.028343	0.755066	-0.284218	0.13101	0.0314887	FALSE
Phe	Phenylalanine	Amino acids	O15_DELIV_CAESAR	Single delivery by caesarean section	XV Pregnancy, childbirth and the puerperium (O15_)	MR_sentinels	17	-0.0963876	0.0886896	0.277127	6.28944	0.984657	0.755066	-0.0918511	0.136568	0.51145	FALSE
LDL_C	LDL Cholesterol	Cholesterol	M13_ACHILLESTEND	Achilles tendinitis	XIII Diseases of the musculoskeletal system and connective tissue (M13_)	MR_leadvarsCS	65	-0.0943553	0.0868232	0.277147	78.1444	0.11003	0.755066	-0.100771	0.116433	0.390057	FALSE
Ala	Alanine	Amino acids	N14_ENDOMETRIOSIS_OVARY	Endometriosis of ovary	XIV Diseases of the genitourinary system (N14_)	MR_sentinels	101	-0.0770205	0.0708625	0.277081	88.9067	0.77871	0.755066	-0.115652	0.140052	0.410917	FALSE
Gly	Glycine	Amino acids	CD2_BENIGN_LIPO_NOS	Benign lipomatous neoplasm of other sites/unspecified	II Neoplasms from hospital discharges (CD2_)	MR_sentinels	99	-0.0555693	0.0511437	0.277243	121.642	0.0530415	0.755066	-0.0568395	0.0570925	0.321937	FALSE
Albumin	Albumin	Fluid balance	E4_VIT_B_DEF	Deficiency of other B group vitamins	IV Endocrine, nutritional and metabolic diseases (E4_)	MR_leadvarsCS	149	0.262757	0.241805	0.277193	196.678	0.00458655	0.755066	0.542774	0.382188	0.157675	FALSE
GlycA	Glycoprotein Acetyls	Inflammation	M13_ANKYLOSISJOINT	Ankylosis of joint	XIII Diseases of the musculoskeletal system and connective tissue (M13_)	MR_sentinels	138	0.375393	0.345477	0.277216	130.776	0.633597	0.755066	0.163735	0.517758	0.752306	FALSE
Tyr	Tyrosine	Amino acids	Q17_OTHER_CONGEN_MALFO_HEART	Other congenital malformations of heart	XVII Congenital malformations, deformations and chromosomal abnormalities (Q17)	MR_specificNMR	23	0.617808	0.568504	0.277158	17.1047	0.757558	0.755066	0.544738	0.721749	0.458782	FALSE
Ile	Isoleucine	Amino acids	L12_OTHERBULL	Other and unspecified bullous disorders	XII Diseases of the skin and subcutaneous tissue (L12_)	MR_specificNMR	12	1.24096	1.1421	0.277233	14.5135	0.205871	0.755066	1.58204	1.78753	0.396916	FALSE
LDL_C	LDL Cholesterol	Cholesterol	K11_HYPOPLASIA_ENAMEL_PRENATAL	Hypoplasia of dental enamel, prenatal	XI Diseases of the digestive system (K11_)	MR_leadvarsCS	65	-0.758967	0.698609	0.277303	60.3791	0.605281	0.755068	-1.15541	0.925668	0.216582	FALSE
Tyr	Tyrosine	Amino acids	CD2_BENIGN_THYROID	Benign neoplasm of thyroid gland	II Neoplasms from hospital discharges (CD2_)	MR_specificNMR_specificPhenome	19	-0.270313	0.248809	0.277289	16.2573	0.574594	0.755068	-0.366274	0.317679	0.264877	FALSE
Val	Valine	Amino acids	J10_ACUTELOWERNAS	Unspecified acute lower respiratory infection	X Diseases of the respiratory system (J10_)	MR_specificNMR_specificPhenome	27	-0.257389	0.236937	0.277338	34.5465	0.121809	0.755068	-0.217119	0.40704	0.598461	FALSE
GlycA	Glycoprotein Acetyls	Inflammation	I9_PVT	Portal vein thrombosis	IX Diseases of the circulatory system (I9_)	MR_sentinels	138	-0.256506	0.236109	0.277308	158.349	0.102392	0.755068	-0.63823	0.352396	0.0723305	FALSE
Lactate	Lactate	Glycolysis related metabolites	O15_DELIV_PERIN_LACER	Perineal laceration during delivery	XV Pregnancy, childbirth and the puerperium (O15_)	MR_leadvarsCS	42	-0.159325	0.14667	0.277351	44.4868	0.327132	0.755068	-0.532707	0.35676	0.143237	FALSE
Acetone	Acetone	Ketone bodies	I9_OTHARR	Other arrhythmias	IX Diseases of the circulatory system (I9_)	MR_sentinels	22	-0.110948	0.102118	0.277273	35.6144	0.0241479	0.755068	-0.214144	0.187042	0.265767	FALSE
bOHbutyrate	3-Hydroxybutyrate	Ketone bodies	L12_DISORDSKINAPPENDIX	Disorders of skin appendages	XII Diseases of the skin and subcutaneous tissue (L12_)	MR_leadvarsCS	32	-0.0960133	0.0883833	0.277334	43.7295	0.0643784	0.755068	-0.171406	0.18967	0.373352	FALSE
His	Histidine	Amino acids	M13_GANGLION	Ganglion	XIII Diseases of the musculoskeletal system and connective tissue (M13_)	MR_specificNMR	15	0.199502	0.183625	0.277274	14.7785	0.393465	0.755068	0.145899	0.359375	0.69136	FALSE
His	Histidine	Amino acids	M13_POLYARTHRITIS	Polyarthritis, unspecified	XIII Diseases of the musculoskeletal system and connective tissue (M13_)	MR_specificNMR	15	0.510072	0.46955	0.277346	12.0861	0.599385	0.755068	0.377209	0.886608	0.677466	FALSE
Albumin	Albumin	Fluid balance	CD2_BENIGN_MELANOCYTIC_NOS	Melanocytic naevi, other sites/unspecified	II Neoplasms from hospital discharges (CD2_)	MR_leadvarsCS	149	-0.13161	0.121162	0.277377	190.644	0.0103919	0.755106	-0.0393216	0.191932	0.837955	FALSE
Ile	Isoleucine	Amino acids	H7_CHORHAEMORRHAGE	Choroidal haemorrhage and rupture	VII Diseases of the eye and adnexa (H7_)	MR_specificNMR_specificPhenome	11	1.90482	1.75365	0.277389	6.89879	0.734964	0.75511	1.18612	2.66539	0.666826	FALSE
Phe	Phenylalanine	Amino acids	M13_SHOULDER	Shoulder lesions	XIII Diseases of the musculoskeletal system and connective tissue (M13_)	MR_leadvarsCS	20	-0.0750461	0.069093	0.277408	35.5452	0.0119975	0.75513	-0.145612	0.101788	0.169691	FALSE
His	Histidine	Amino acids	CD2_BENIGN_UTERUS_NOS	Other benign neoplasm of uterus: Other parts/unspecified	II Neoplasms from hospital discharges (CD2_)	MR_specificNMR_specificPhenome	14	0.551481	0.507774	0.277446	14.5671	0.335153	0.755201	2.35175	0.93378	0.0269821	FALSE
Pyruvate	Pyruvate	Glycolysis related metabolites	K11_CARIES_1_OPER_ONLYAVO	Dental caries 1 and operation codes, only avohilmo	XI Diseases of the digestive system (K11_)	MR_specificNMR	31	0.0503702	0.0463796	0.27746	35.2855	0.232399	0.75521	0.0486733	0.0718978	0.503784	FALSE
Glucose	Glucose	Glycolysis related metabolites	K11_DULC	Duodenal ulcer	XI Diseases of the digestive system (K11_)	MR_leadvarsCS	78	0.178181	0.164069	0.277475	126.177	0.000349166	0.75522	0.313927	0.388625	0.421733	FALSE
Ala	Alanine	Amino acids	O15_LABOUR_ABNORM_FORCES	Abnormalities of forces of labour	XV Pregnancy, childbirth and the puerperium (O15_)	MR_leadvarsCS	162	0.0901697	0.0830352	0.277514	161.876	0.465772	0.755265	0.352503	0.156714	0.0258551	FALSE
Albumin	Albumin	Fluid balance	Q17_CONGEN_MALFO_URINARY_SYSTEM	Congenital malformations of the urinary system	XVII Congenital malformations, deformations and chromosomal abnormalities (Q17)	MR_leadvarsCS	149	0.148642	0.136879	0.277508	173.069	0.0777554	0.755265	0.222863	0.216648	0.305316	FALSE
Gly	Glycine	Amino acids	CD2_LEIOMYOMA_ENDOMETRIOSIS_EXALLC	Benign leiomyoma with endometriosis (controls excluding all cancers)	II Neoplasms from hospital discharges (CD2_)	MR_leadvarsCS	117	-0.0802406	0.0739009	0.277574	122.842	0.31412	0.755336	-0.0791159	0.1136	0.487558	FALSE
Phe	Phenylalanine	Amino acids	E4_LIPOPROT	Disorders of lipoprotein metabolism and other lipidaemias	IV Endocrine, nutritional and metabolic diseases (E4_)	MR_sentinels	16	0.103978	0.0957587	0.277554	52.7571	4.23142e-06	0.755336	0.0830085	0.151994	0.593573	FALSE
Phe	Phenylalanine	Amino acids	H7_IRIDOCYCLITISINOTH	Iridocyclitis in diseases classified elsewhere	VII Diseases of the eye and adnexa (H7_)	MR_leadvarsCS	20	0.442287	0.407336	0.277566	13.3308	0.821213	0.755336	0.595467	0.598204	0.332723	FALSE
Pyruvate	Pyruvate	Glycolysis related metabolites	DENTAL_TMD	TMD related pain	Dental endpoints	MR_specificNMR	31	-0.304975	0.280906	0.277619	24.0595	0.769325	0.755369	-0.280509	0.427361	0.516758	FALSE
Pyruvate	Pyruvate	Glycolysis related metabolites	N14_RENFAIL	Renal failure	XIV Diseases of the genitourinary system (N14_)	MR_specificNMR	31	-0.0813498	0.0749297	0.27762	30.6649	0.432011	0.755369	-0.223122	0.112902	0.0577093	FALSE
Pyruvate	Pyruvate	Glycolysis related metabolites	C3_MARGINAL_ZONE_LYMPHOMA_EXALLC	Marginal zone B-cell lymphoma (controls excluding all cancers)	II Neoplasms, from cancer register (ICD-O-3)	MR_sentinels	48	0.554386	0.510613	0.2776	57.4564	0.141152	0.755369	1.34919	0.828403	0.110215	FALSE
Ile	Isoleucine	Amino acids	L12_LOCALDCONNECTISSUEOTH	Other localized connective tissue disorders	XII Diseases of the skin and subcutaneous tissue (L12_)	MR_leadvarsCS	39	-0.464056	0.427518	0.277715	40.0806	0.378027	0.755415	-0.760646	0.744428	0.313517	FALSE
Tyr	Tyrosine	Amino acids	ULCERILEO	Ulcerative ileocolitis	Gastrointestinal endpoints	MR_specificNMR	23	-0.272382	0.250909	0.277665	31.7135	0.0824134	0.755415	-0.431795	0.319318	0.190681	FALSE
Val	Valine	Amino acids	CD2_BENIGN_BREAST	Benign neoplasm of breast	II Neoplasms from hospital discharges (CD2_)	MR_leadvarsCS	103	0.144966	0.133547	0.2777	125.008	0.0606352	0.755415	0.188233	0.259212	0.469411	FALSE
Acetone	Acetone	Ketone bodies	G6_MIGRAINE_WITH_AURA	Migraine with aura	VI Diseases of the nervous system (G6_)	MR_sentinels	22	0.156459	0.144129	0.277679	23.0874	0.339335	0.755415	0.17189	0.26748	0.527765	FALSE
Ala	Alanine	Amino acids	I9_VASCINT	Vascular diseases of the intestine	IX Diseases of the circulatory system (I9_)	MR_sentinels	115	0.183053	0.168627	0.277677	120.539	0.319543	0.755415	0.17775	0.332124	0.593569	FALSE
Glucose	Glucose	Glycolysis related metabolites	Q17_CYSTIC_KIDNEY_DISEA	Cystic kidney disease	XVII Congenital malformations, deformations and chromosomal abnormalities (Q17)	MR_sentinels	65	0.303066	0.279192	0.277694	90.3062	0.0168579	0.755415	0.0562809	0.52427	0.914852	FALSE
LDL_C	LDL Cholesterol	Cholesterol	M13_RUPTUREMUSC	Other rupture of muscle	XIII Diseases of the musculoskeletal system and connective tissue (M13_)	MR_leadvarsCS	65	0.437399	0.402953	0.277708	82.1308	0.0630256	0.755415	0.300733	0.53948	0.579196	FALSE
Lactate	Lactate	Glycolysis related metabolites	O15_POSTPART_HAEMORRH_PLACENTA	Postpartum haemorrhage due to retained placenta	XV Pregnancy, childbirth and the puerperium (O15_)	MR_specificNMR	12	-0.479345	0.44166	0.277777	10.755	0.464013	0.755431	-1.23507	1.26759	0.352866	FALSE
Citrate	Citrate	Glycolysis related metabolites	M13_OSTEOMYELITIS	Osteomyelitis	XIII Diseases of the musculoskeletal system and connective tissue (M13_)	MR_specificNMR_specificPhenome	33	-0.181418	0.167154	0.277774	19.6484	0.957097	0.755431	-0.144441	0.233316	0.540387	FALSE
Tyr	Tyrosine	Amino acids	I9_SEQULAE	Sequelae of cerebrovascular disease	IX Diseases of the circulatory system (I9_)	MR_specificNMR_specificPhenome	19	-0.0775123	0.0714147	0.277752	13.6203	0.753489	0.755431	-0.169639	0.0912651	0.0804629	FALSE
Gly	Glycine	Amino acids	J10_PULMOEDEMA	Pulmonary oedema	X Diseases of the respiratory system (J10_)	MR_sentinels	99	0.125451	0.115583	0.277756	117.407	0.0883633	0.755431	0.098362	0.128875	0.447175	FALSE
ApoB	Apolipoprotein B	Apolipoproteins	VD_SC	Vascular dementia (subcortical)	Neurological endpoints	MR_sentinels	50	0.244066	0.224873	0.277766	66.5794	0.0479835	0.755431	0.260223	0.31542	0.413451	FALSE
Gln	Glutamine	Amino acids	G6_POLYOTHUNS	Other and unspecified polyneuropathies, also in other diseases	VI Diseases of the nervous system (G6_)	MR_specificNMR	56	0.16266	0.149885	0.277821	53.7815	0.52126	0.75552	0.931832	0.405799	0.0255661	FALSE
Glucose	Glucose	Glycolysis related metabolites	C3_BRONCHUS_LUNG_EXALLC	Malignant neoplasm of bronchus and lung (controls excluding all cancers)	II Neoplasms, from cancer register (ICD-O-3)	MR_specificNMR	31	-0.221113	0.203763	0.277857	35.9558	0.209529	0.755582	-0.442312	0.581826	0.453263	FALSE
Creatinine	Creatinine	Fluid balance	CD2_BENIGN_PERIPH_AUTO_NEURO	Benign neoplasm: Peripheral nerves and autonomic nervous system	II Neoplasms from hospital discharges (CD2_)	MR_leadvarsCS	253	0.274141	0.252636	0.277867	240.114	0.694332	0.755582	0.414326	0.581526	0.476829	FALSE
Leu	Leucine	Amino acids	K11_CHOLANGI_STRICT	Cholangitis (primary sclerosing, PSC), with reimbursement 202	Gastrointestinal endpoints	MR_specificNMR_specificPhenome	11	-0.90423	0.833384	0.277918	13.9635	0.174664	0.755609	-0.746446	1.05451	0.496952	FALSE
Leu	Leucine	Amino acids	KRA_PSY_MENTALRET_EXMORE	Mental retardation (more control exclusions)	Psychiatric endpoints from Katri R√§ikk√∂nen	MR_leadvarsCS	56	-0.324025	0.298632	0.277908	71.531	0.0663701	0.755609	-0.238906	0.484436	0.623897	FALSE
Pyruvate	Pyruvate	Glycolysis related metabolites	KRA_PSY_MENTALRET_EXMORE	Mental retardation (more control exclusions)	Psychiatric endpoints from Katri R√§ikk√∂nen	MR_sentinels	48	-0.246818	0.227488	0.277935	31.1875	0.96328	0.755609	-0.654185	0.370563	0.0841371	FALSE
Albumin	Albumin	Fluid balance	I9_HEARTFAIL_EXMORE	Heart failure, strict (more control exclusions)	IX Diseases of the circulatory system (I9_)	MR_sentinels	98	-0.0549457	0.050642	0.277929	164.379	2.32701e-05	0.755609	-0.0280266	0.0787178	0.722593	FALSE
Tyr	Tyrosine	Amino acids	H8_EXT_CELLUL	Cellulitis of external ear	VIII Diseases of the ear and mastoid process (H8_)	MR_leadvarsCS	96	0.306096	0.282129	0.277944	85.3472	0.750703	0.755609	0.0438889	0.443472	0.921376	FALSE
Acetoacetate	Acetoacetate	Ketone bodies	N14_VAGINAL_DYSPLASIA_ALL	All dysplastic lesions of the vagina	XIV Diseases of the genitourinary system (N14_)	MR_sentinels	14	0.68313	0.629613	0.277922	13.2796	0.426456	0.755609	1.69009	1.27186	0.208616	FALSE
Acetoacetate	Acetoacetate	Ketone bodies	L12_NECROLIPOIDIC	Necrobiosis lipoidica, not elsewhere classified	XII Diseases of the skin and subcutaneous tissue (L12_)	MR_leadvarsCS	19	-1.43322	1.32108	0.277975	23.085	0.187346	0.755662	-2.4235	2.56712	0.358368	FALSE
Acetate	Acetate	Ketone bodies	E4_PARANAS	Disorders of parathyroid gland, other and/or unspecified	IV Endocrine, nutritional and metabolic diseases (E4_)	MR_leadvarsCS	21	-1.0282	0.947941	0.278068	14.5379	0.802212	0.755669	-1.75807	1.68	0.308475	FALSE
Leu	Leucine	Amino acids	Z21_LUNG_TRANSPLANT_STATUS	Lung transplant status	XXI Factors influencing health status and contact with health services (Z21_)	MR_leadvarsCS	56	-0.682058	0.628743	0.278012	65.0314	0.166895	0.755669	-2.00256	0.991245	0.0483301	FALSE
Gln	Glutamine	Amino acids	N14_FEMGENPAIN	Pain and other conditions associated with female genital organs and menstrual cycle	XIV Diseases of the genitourinary system (N14_)	MR_specificNMR	47	-0.157025	0.144758	0.278036	37.4478	0.811401	0.755669	-0.0864187	0.379459	0.820879	FALSE
His	Histidine	Amino acids	M13_HALLUXRIGIDUS	Hallux rigidus	XIII Diseases of the musculoskeletal system and connective tissue (M13_)	MR_leadvarsCS	64	-0.141567	0.130519	0.278079	91.0703	0.0118829	0.755669	-0.313398	0.230119	0.178159	FALSE
Ile	Isoleucine	Amino acids	J10_UPPERDIS	Other diseases of upper respiratory tract	X Diseases of the respiratory system (J10_)	MR_specificNMR_specificPhenome	11	-0.0894243	0.0824406	0.278049	18.3032	0.0500594	0.755669	-0.0219786	0.130028	0.869511	FALSE
Gly	Glycine	Amino acids	F5_MIXPER	Mixed and other personality disorders	V Mental and behavioural disorders (F5_)	MR_sentinels	99	0.050289	0.0463565	0.277997	89.4485	0.719568	0.755669	0.0689277	0.0514565	0.183527	FALSE
Ala	Alanine	Amino acids	F5_VASCDEM	Vascular dementia	V Mental and behavioural disorders (F5_)	MR_sentinels	114	0.112661	0.103866	0.278067	86.3387	0.970668	0.755669	0.287523	0.203061	0.159567	FALSE
Ile	Isoleucine	Amino acids	GEST_DIABETES	Gestational diabetes (for exclusion)	Diabetes endpoints	MR_specificNMR_specificPhenome	11	0.185742	0.171224	0.278015	14.1325	0.167035	0.755669	0.263558	0.274728	0.362449	FALSE
Lactate	Lactate	Glycolysis related metabolites	O15_ICP_WIDE	Intrahepatic Cholestasis of Pregnancy (ICP)¬†, incl. ICD-8	XV Pregnancy, childbirth and the puerperium (O15_)	MR_leadvarsCS	39	0.302877	0.279236	0.27807	70.2938	0.00111087	0.755669	1.24202	0.656923	0.06652	FALSE
Acetone	Acetone	Ketone bodies	O15_HYPTENSPREG	Pregnancy hypertension	XV Pregnancy, childbirth and the puerperium (O15_)	MR_sentinels	21	0.154183	0.142161	0.278114	35.8869	0.0158585	0.755734	0.407684	0.253512	0.124295	FALSE
Creatinine	Creatinine	Fluid balance	AB1_OTHER_MYCOBAC	Infection due to other mycobacteria	I Certain infectious and parasitic diseases (AB1_)	MR_specificNMR_specificPhenome	135	0.415372	0.383001	0.278135	132.22	0.527278	0.755759	1.56506	0.995842	0.118422	FALSE
Leu	Leucine	Amino acids	KRA_PSY_TIC_EXMORE	Tic disorders (more control exclusions)	Psychiatric endpoints from Katri R√§ikk√∂nen	MR_specificNMR	12	-1.03344	0.952953	0.278162	13.3795	0.269249	0.755773	-1.17969	1.22475	0.358156	FALSE
Phe	Phenylalanine	Amino acids	M13_PSORIARTH	Psoriatic arthropathies	XIII Diseases of the musculoskeletal system and connective tissue (M13_)	MR_leadvarsCS	20	0.189485	0.174726	0.278158	23.8965	0.200152	0.755773	0.632643	0.22886	0.0127755	FALSE
Citrate	Citrate	Glycolysis related metabolites	GRAVES_OPHT	Graves ophthalmopathy	IV Endocrine, nutritional and metabolic diseases (E4_)	MR_specificNMR_specificPhenome	33	-0.305246	0.281487	0.278186	33.0182	0.41715	0.755777	-0.322274	0.39845	0.424784	FALSE
Creatinine	Creatinine	Fluid balance	M13_DISSYNOTENDNAS	Other specified/unspecified disorders of synovium and tendon +Other specified/unspecified bursopathies	XIII Diseases of the musculoskeletal system and connective tissue (M13_)	MR_leadvarsCS	253	0.150175	0.138486	0.278183	274.514	0.157708	0.755777	0.0369311	0.319133	0.907964	FALSE
Albumin	Albumin	Fluid balance	M13_ARTHROSIS_POLY	Polyarthrosis	XIII Diseases of the musculoskeletal system and connective tissue (M13_)	MR_sentinels	97	-0.0871729	0.0803969	0.27824	112.44	0.120546	0.755847	-0.0872096	0.1245	0.485341	FALSE
Gln	Glutamine	Amino acids	N14_POSTMENBLEED	Postmenopausal bleeding	XIV Diseases of the genitourinary system (N14_)	MR_sentinels	120	0.0438486	0.0404399	0.278236	94.0087	0.95596	0.755847	0.0816127	0.0568697	0.153909	FALSE
Pyruvate	Pyruvate	Glycolysis related metabolites	ST19_FRACT_WRIST_HAND_LEVEL	Fracture at wrist and hand level	XIX Injury, poisoning and certain other consequences of external causes (ST19_)	MR_specificNMR_specificPhenome	23	0.123895	0.114266	0.278246	18.2537	0.690845	0.755847	0.0220224	0.196114	0.911657	FALSE
Ile	Isoleucine	Amino acids	CD2_BENIGN_DUODENUM	Benign neoplasm: Duodenum	II Neoplasms from hospital discharges (CD2_)	MR_leadvarsCS	39	-0.403623	0.372289	0.278292	21.6423	0.984763	0.755895	-0.489526	0.64094	0.449852	FALSE
Leu	Leucine	Amino acids	ERECTILE_DYSFUNCTION	Erectile dysfunction	V Mental and behavioural disorders (F5_)	MR_specificNMR	11	-0.371825	0.342964	0.278297	8.9438	0.537445	0.755895	-0.706909	0.413147	0.121236	FALSE
Gly	Glycine	Amino acids	L12_LICHENSIMPLEX	Lichen simplex chronicus	XII Diseases of the skin and subcutaneous tissue (L12_)	MR_specificNMR	42	0.277414	0.255881	0.278296	47.4338	0.22687	0.755895	0.586337	0.3395	0.0918729	FALSE
His	Histidine	Amino acids	E4_ENDODIS	Other endocrine disorders	IV Endocrine, nutritional and metabolic diseases (E4_)	MR_leadvarsCS	66	0.200834	0.18525	0.27831	69.5593	0.326689	0.7559	0.388731	0.331828	0.245748	FALSE
Val	Valine	Amino acids	C3_TESTIS_SEMINOMA_EXALLC	Seminoma of testis (controls excluding all cancers)	II Neoplasms, from cancer register (ICD-O-3)	MR_sentinels	72	-0.461026	0.425279	0.27834	46.3299	0.989746	0.755918	-0.897527	0.712791	0.212151	FALSE
Creatinine	Creatinine	Fluid balance	N14_OVARTORS	Torsion of ovary, ovarian pedicle and fallopian tube	XIV Diseases of the genitourinary system (N14_)	MR_leadvarsCS	222	0.220529	0.203428	0.278335	145.68	0.999976	0.755918	0.0277368	0.472061	0.953199	FALSE
Ile	Isoleucine	Amino acids	N14_IGA_NEPHROPATHY	IgA nephropathy (IgA glomerulonephritis)	XIV Diseases of the genitourinary system (N14_)	MR_specificNMR	12	-0.792746	0.731334	0.278376	14.2449	0.219738	0.755926	-0.996929	1.14244	0.40333	FALSE
Acetate	Acetate	Ketone bodies	K11_IBS	Irritable bowel syndrome	XI Diseases of the digestive system (K11_)	MR_leadvarsCS	21	-0.236307	0.217993	0.27836	53.5809	6.673e-05	0.755926	-0.0917922	0.393524	0.818056	FALSE
Acetone	Acetone	Ketone bodies	E4_ADREACT	Other adrenocortical overactivity	IV Endocrine, nutritional and metabolic diseases (E4_)	MR_leadvarsCS	29	1.08012	0.99644	0.278372	34.2082	0.194101	0.755926	3.60038	1.70436	0.0440378	FALSE
Acetoacetate	Acetoacetate	Ketone bodies	D3_NONHEREDHYPOGAMMA	Nonhereditary hypogammaglobulinemia	III Diseases of the blood and blood-forming organs and certain disorders involving the immune mechanism (D3_)	MR_leadvarsCS	19	-0.968052	0.893164	0.278433	9.52772	0.946237	0.755945	-1.31125	1.69489	0.449763	FALSE
Lactate	Lactate	Glycolysis related metabolites	Q17_CLEFT_AND_CARIES	Caries in Clefts patients	XVII Congenital malformations, deformations and chromosomal abnormalities (Q17)	MR_sentinels	39	-0.667003	0.615722	0.278681	27.288	0.901374	0.755945	-1.90894	1.54773	0.225212	FALSE
Acetoacetate	Acetoacetate	Ketone bodies	ST19_TOXIC_EFFECT_ETHAN	Toxic effect of ethanol	Alcohol related diseases	MR_sentinels	14	-0.503066	0.464188	0.278474	9.01955	0.771466	0.755945	-1.1946	0.933684	0.224924	FALSE
Tyr	Tyrosine	Amino acids	M13_RUPTUREMUSC	Other rupture of muscle	XIII Diseases of the musculoskeletal system and connective tissue (M13_)	MR_leadvarsCS	95	-0.44676	0.412238	0.278479	99.1066	0.339317	0.755945	-0.780349	0.652793	0.23497	FALSE
Ala	Alanine	Amino acids	G6_OTHDEMYEL	Other demyelinating diseases of the central nervous system	VI Diseases of the nervous system (G6_)	MR_specificNMR	42	-0.390758	0.360695	0.278653	31.1846	0.866431	0.755945	-0.747726	0.776616	0.341433	FALSE
bOHbutyrate	3-Hydroxybutyrate	Ketone bodies	D3_HAEMOLYTICANAEMIA	Haemolytic anaemias	III Diseases of the blood and blood-forming organs and certain disorders involving the immune mechanism (D3_)	MR_leadvarsCS	32	-0.359006	0.331325	0.278566	30.9481	0.46883	0.755945	-1.24655	0.702771	0.0862543	FALSE
Tyr	Tyrosine	Amino acids	ARTHRO_SPEC	Other specific arthropathies	Rheuma endpoints	MR_specificNMR_specificPhenome	19	-0.322301	0.297522	0.278682	10.3992	0.918093	0.755945	-0.214522	0.380311	0.580073	FALSE
Val	Valine	Amino acids	H7_GLAUCOMA_NTG	Normotensive glaucoma	VII Diseases of the eye and adnexa (H7_)	MR_leadvarsCS	104	-0.198472	0.183143	0.278496	144.492	0.00440429	0.755945	-0.119387	0.356384	0.738316	FALSE
Lactate	Lactate	Glycolysis related metabolites	WET_AMD	Wet age-related macular degeneration	VII Diseases of the eye and adnexa (H7_)	MR_sentinels	39	-0.16852	0.155527	0.278566	41.3539	0.326367	0.755945	-0.402736	0.393691	0.312962	FALSE
ApoB	Apolipoprotein B	Apolipoproteins	N14_CERVICAL_LSIL	LSIL lesion of the cervix uteri	XIV Diseases of the genitourinary system (N14_)	MR_sentinels	50	-0.13198	0.121837	0.278699	88.4537	0.000473402	0.755945	-0.065207	0.172839	0.707636	FALSE
ApoB	Apolipoprotein B	Apolipoproteins	J10_LARYNGITIS	Acute laryngitis and tracheitis	X Diseases of the respiratory system (J10_)	MR_sentinels	50	-0.0881814	0.0814035	0.278692	50.5717	0.411252	0.755945	-0.0867182	0.115706	0.457231	FALSE
Gln	Glutamine	Amino acids	K11_ERUPTION	Tooth eruption problems	XI Diseases of the digestive system (K11_)	MR_sentinels	125	-0.0643803	0.0594134	0.278543	110.718	0.797518	0.755945	-0.168212	0.0835737	0.0463264	FALSE
Val	Valine	Amino acids	M13_EARLY_LUMBAR_PROLAPSE	Early lumbar disc prolapse, operated	XIII Diseases of the musculoskeletal system and connective tissue (M13_)	MR_sentinels	76	0.0918537	0.0847858	0.278648	101.407	0.0228579	0.755945	0.0122817	0.14429	0.932398	FALSE
Val	Valine	Amino acids	K11_OTHENTERCOL	Other noninfective gastroenteritis and colitis	XI Diseases of the digestive system (K11_)	MR_leadvarsCS	105	0.104896	0.096811	0.278579	158.238	0.000486064	0.755945	0.141154	0.188135	0.454798	FALSE
Albumin	Albumin	Fluid balance	I9_NONRHEVALV	Non-rheumatic valve diseases	IX Diseases of the circulatory system (I9_)	MR_specificNMR_specificPhenome	43	0.125728	0.116059	0.278669	60.2962	0.0333468	0.755945	0.384479	0.243402	0.121883	FALSE
Gln	Glutamine	Amino acids	H7_EYELIDDIS	Other disorders of eyelid	VII Diseases of the eye and adnexa (H7_)	MR_specificNMR_specificPhenome	51	0.129485	0.119479	0.278478	71.6305	0.0240452	0.755945	0.0364828	0.314412	0.908099	FALSE
Pyruvate	Pyruvate	Glycolysis related metabolites	CD2_LEIOMYOMA_ENDOMETRIOSIS_EXALLC	Benign leiomyoma with endometriosis (controls excluding all cancers)	II Neoplasms from hospital discharges (CD2_)	MR_specificNMR	30	0.141483	0.130552	0.278484	28.5502	0.488665	0.755945	0.0567837	0.197772	0.776137	FALSE
His	Histidine	Amino acids	K11_LICHEN_PLANUS_WIDE	Lichen ruber planus, wide definition including periferal and oral lichen planus	XI Diseases of the digestive system (K11_)	MR_sentinels	46	0.155477	0.143498	0.278595	90.9471	6.02319e-05	0.755945	0.0521802	0.24776	0.834165	FALSE
Acetone	Acetone	Ketone bodies	M13_ARTHROSIS_POLY	Polyarthrosis	XIII Diseases of the musculoskeletal system and connective tissue (M13_)	MR_leadvarsCS	29	0.164032	0.151392	0.278589	31.0086	0.316698	0.755945	0.0216487	0.272776	0.937328	FALSE
Acetoacetate	Acetoacetate	Ketone bodies	J10_SINUSITIS	Acute sinusitis	X Diseases of the respiratory system (J10_)	MR_leadvarsCS	19	0.173008	0.15965	0.278512	42.4893	0.000944454	0.755945	0.283683	0.310773	0.374097	FALSE
Creatinine	Creatinine	Fluid balance	CD2_BENIGN_LIPO_SKIN_LIMBS	Benign lipomatous neoplasm of skin and subcutaneous tissue of limbs	II Neoplasms from hospital discharges (CD2_)	MR_specificNMR_specificPhenome	135	0.177222	0.163597	0.278681	117.414	0.845441	0.755945	0.159854	0.428466	0.70968	FALSE
Phe	Phenylalanine	Amino acids	AB1_SEQULEAE_OF_INFECTIONS_AND_PARASITES	Sequelae of infectious and parasitic diseases	I Certain infectious and parasitic diseases (AB1_)	MR_leadvarsCS	20	0.211064	0.194805	0.278604	22.4562	0.262144	0.755945	0.132539	0.292806	0.656208	FALSE
Val	Valine	Amino acids	CD2_BENIGN_ADRENAL	Benign neoplasm: Adrenal gland	II Neoplasms from hospital discharges (CD2_)	MR_specificNMR	31	0.340913	0.31461	0.27854	23.6099	0.789379	0.755945	0.459157	0.542345	0.404143	FALSE
Lactate	Lactate	Glycolysis related metabolites	K11_CHRONHEP	Chronic hepatitis, not elsewhere classified	XI Diseases of the digestive system (K11_)	MR_sentinels	39	0.432499	0.399251	0.278685	55.3451	0.0341931	0.755945	2.44081	0.955711	0.0149039	FALSE
Glucose	Glucose	Glycolysis related metabolites	NECROVASC_FG	Other necrotizing vasculopathies (FG)	Rheuma endpoints	MR_specificNMR	32	0.441671	0.407683	0.278645	43.4685	0.0677734	0.755945	0.349569	1.19434	0.771775	FALSE
Tyr	Tyrosine	Amino acids	F5_MODRET	Moderate mental retardation	V Mental and behavioural disorders (F5_)	MR_specificNMR_specificPhenome	19	0.624211	0.576154	0.278626	9.95393	0.9334	0.755945	1.15188	0.736551	0.136267	FALSE
Val	Valine	Amino acids	E4_IRON_MET	Disorders of iron metabolism	IV Endocrine, nutritional and metabolic diseases (E4_)	MR_specificNMR	31	0.780852	0.72086	0.27871	29.0356	0.515728	0.755945	2.01059	1.23616	0.114668	FALSE
Lactate	Lactate	Glycolysis related metabolites	CD2_INSITU_BLADDER_EXALLC	Carcinoma in situ, bladder (controls excluding all cancers)	II Neoplasms from hospital discharges (CD2_)	MR_specificNMR	13	1.07734	0.994426	0.278639	14.2411	0.285579	0.755945	0.789673	3.0455	0.800199	FALSE
Val	Valine	Amino acids	E4_MINERAL_METNAS	Disorder of mineral metabolism, other/unspecified	IV Endocrine, nutritional and metabolic diseases (E4_)	MR_specificNMR	31	1.90694	1.76035	0.278689	29.6455	0.483911	0.755945	5.00372	3.02178	0.108528	FALSE
Tyr	Tyrosine	Amino acids	AB1_HIV_NOS	Unspecified human immunodeficiency virus [HIV] disease	I Certain infectious and parasitic diseases (AB1_)	MR_leadvarsCS	96	-0.414547	0.382736	0.278758	126.858	0.0161296	0.756036	-0.342812	0.602923	0.570995	FALSE
Acetone	Acetone	Ketone bodies	O15_ABORT_UNS	Unspecified abortion	XV Pregnancy, childbirth and the puerperium (O15_)	MR_sentinels	22	-0.353539	0.326419	0.278771	15.3015	0.807527	0.756036	-0.895434	0.590001	0.144744	FALSE
Acetate	Acetate	Ketone bodies	G6_HERATAXIA	Hereditary ataxia	VI Diseases of the nervous system (G6_)	MR_sentinels	16	1.14641	1.05848	0.278777	24.3829	0.0588702	0.756036	5.1984	2.23919	0.0358527	FALSE
Glucose	Glucose	Glycolysis related metabolites	K11_MANDIBULAR_HYPOPL	Mandibular hypoplasia	XI Diseases of the digestive system (K11_)	MR_sentinels	65	-0.569373	0.525776	0.278844	65.6026	0.421001	0.756105	-0.72434	0.991562	0.46779	FALSE
Tyr	Tyrosine	Amino acids	CHRONMYELOPRO	Chronic myeloproliferative disease	Other, not yet classified endpoints (same as #MISC)	MR_leadvarsCS	96	-0.313115	0.289139	0.278843	101.865	0.296462	0.756105	-0.327922	0.456803	0.474622	FALSE
Leu	Leucine	Amino acids	N14_GLOMERULAR	Glomerular diseases	XIV Diseases of the genitourinary system (N14_)	MR_specificNMR_specificPhenome	11	-0.269743	0.249092	0.27885	14.207	0.163758	0.756105	-0.286698	0.316293	0.388332	FALSE
Gly	Glycine	Amino acids	APPENDACUT_NOCOMPLIC	Acute appendicitis, no complications	XI Diseases of the digestive system (K11_)	MR_specificNMR_specificPhenome	32	0.0642424	0.0593234	0.278844	31.9676	0.418314	0.756105	0.129691	0.0771667	0.103214	FALSE
Acetone	Acetone	Ketone bodies	CPAP	Continuous positive airway pressure	Interstitial lung disease endpoints	MR_leadvarsCS	26	0.189211	0.174729	0.278859	37.1217	0.0562196	0.756105	0.0084873	0.307017	0.978174	FALSE
His	Histidine	Amino acids	G6_PERIPHOTH	Other disorders of peripheral nervous system	VI Diseases of the nervous system (G6_)	MR_specificNMR	15	-1.32036	1.22052	0.279339	11.6818	0.631836	0.756113	-1.84993	2.3054	0.436728	FALSE
Pyruvate	Pyruvate	Glycolysis related metabolites	L12_XEROSCUT	Xerosis cutis	XII Diseases of the skin and subcutaneous tissue (L12_)	MR_specificNMR_specificPhenome	23	-0.699659	0.647214	0.279683	21.2098	0.507805	0.756113	-0.518446	1.0975	0.641521	FALSE
Albumin	Albumin	Fluid balance	H7_CONVERGINSUFF	Convergence insufficiency and excess	VII Diseases of the eye and adnexa (H7_)	MR_specificNMR	56	-0.621419	0.574702	0.279569	56.3855	0.422894	0.756113	-1.39515	1.21745	0.256865	FALSE
GlycA	Glycoprotein Acetyls	Inflammation	H8_OSSICABN	Abnormalities of ear ossicles	VIII Diseases of the ear and mastoid process (H8_)	MR_leadvarsCS	196	-0.618061	0.571003	0.279069	202.047	0.349638	0.756113	-0.27947	0.876621	0.750218	FALSE
Pyruvate	Pyruvate	Glycolysis related metabolites	H8_EXT_ABSC	Abscess of external ear	VIII Diseases of the ear and mastoid process (H8_)	MR_sentinels	48	-0.410031	0.379257	0.279634	56.6036	0.159176	0.756113	-1.23096	0.60391	0.0472902	FALSE
Pyruvate	Pyruvate	Glycolysis related metabolites	E4_FE_DEF	Iron deficiency	IV Endocrine, nutritional and metabolic diseases (E4_)	MR_sentinels	48	-0.372431	0.344139	0.279158	61.9295	0.0709411	0.756113	-0.645682	0.565896	0.25978	FALSE
Leu	Leucine	Amino acids	G6_POSTOPNEURO	Postprocedural disorders of nervous system	VI Diseases of the nervous system (G6_)	MR_specificNMR	12	-0.355345	0.32823	0.278982	3.38139	0.984665	0.756113	-0.467531	0.401779	0.271578	FALSE
bOHbutyrate	3-Hydroxybutyrate	Ketone bodies	K11_PERITONITIS	Acute peritonitis	XI Diseases of the digestive system (K11_)	MR_sentinels	23	-0.308992	0.285607	0.279307	28.5908	0.156919	0.756113	-1.07694	0.548559	0.0630008	FALSE
Lactate	Lactate	Glycolysis related metabolites	H7_HYPERMETRO	Hypermetropia	VII Diseases of the eye and adnexa (H7_)	MR_sentinels	39	-0.307598	0.284405	0.279454	59.7675	0.0136064	0.756113	-1.31482	0.703513	0.069563	FALSE
Acetoacetate	Acetoacetate	Ketone bodies	OTHER_SYSTCON_FG	Other systemic involvement of connective tissue (FG)	Rheuma endpoints	MR_sentinels	14	-0.258895	0.239489	0.279683	24.1351	0.0299103	0.756113	-0.180719	0.498735	0.723389	FALSE
bOHbutyrate	3-Hydroxybutyrate	Ketone bodies	ULCERPROCT	Ulcerative proctitis	Gastrointestinal endpoints	MR_leadvarsCS	32	-0.244983	0.22654	0.279514	29.2602	0.555685	0.756113	-0.632068	0.478186	0.196225	FALSE
Acetoacetate	Acetoacetate	Ketone bodies	H7_CORNULCER	Corneal ulcer	VII Diseases of the eye and adnexa (H7_)	MR_leadvarsCS	19	-0.208156	0.192452	0.279432	14.4438	0.699736	0.756113	-0.128492	0.365973	0.729829	FALSE
ApoB	Apolipoprotein B	Apolipoproteins	NECROVASC_FG	Other necrotizing vasculopathies (FG)	Rheuma endpoints	MR_sentinels	50	-0.192967	0.178447	0.279533	94.2274	0.000110089	0.756113	-0.0987245	0.251979	0.696942	FALSE
Lactate	Lactate	Glycolysis related metabolites	APPENDACUT_NOCOMPLIC	Acute appendicitis, no complications	XI Diseases of the digestive system (K11_)	MR_specificNMR	13	-0.190974	0.17666	0.279685	8.02791	0.782945	0.756113	-0.199137	0.525158	0.711761	FALSE
Acetate	Acetate	Ketone bodies	I9_VHD	Valvular heart disease excluding rheumatic fever	IX Diseases of the circulatory system (I9_)	MR_sentinels	16	-0.190405	0.17613	0.279676	36.3012	0.00159919	0.756113	-0.102995	0.422225	0.810821	FALSE
Pyruvate	Pyruvate	Glycolysis related metabolites	L12_PILONIDALCYST	Pilonidal cyst	XII Diseases of the skin and subcutaneous tissue (L12_)	MR_sentinels	48	-0.186905	0.172761	0.279309	86.6376	0.000382163	0.756113	-0.115751	0.283814	0.685283	FALSE
Val	Valine	Amino acids	AB1_LYME	Lyme disease	I Certain infectious and parasitic diseases (AB1_)	MR_leadvarsCS	105	-0.167237	0.154636	0.27948	110.098	0.322451	0.756113	-0.182811	0.298421	0.541496	FALSE
Val	Valine	Amino acids	ULCERRECT	Ulcerative rectosigmoiditis	Gastrointestinal endpoints	MR_leadvarsCS	104	-0.160899	0.148689	0.279199	115.367	0.190666	0.756113	-0.0128607	0.287906	0.964458	FALSE
His	Histidine	Amino acids	F5_MENTORG	Other mental disorders due to brain damage and dysfunction and to physical disease	V Mental and behavioural disorders (F5_)	MR_leadvarsCS	66	-0.139845	0.129295	0.279432	66.4632	0.426308	0.756113	-0.110266	0.231542	0.635535	FALSE
Acetone	Acetone	Ketone bodies	E4_HYTHY_AI_STRICT	Hypothyroidism, strict autoimmune	IV Endocrine, nutritional and metabolic diseases (E4_)	MR_sentinels	22	-0.12018	0.111109	0.279411	54.5464	8.22927e-05	0.756113	-0.122066	0.205732	0.559614	FALSE
Gln	Glutamine	Amino acids	K11_OTHDIG	Other diseases of the digestive system	XI Diseases of the digestive system (K11_)	MR_specificNMR_specificPhenome	51	-0.116308	0.107446	0.279039	65.5383	0.069157	0.756113	-0.405764	0.279843	0.153437	FALSE
Acetate	Acetate	Ketone bodies	G6_SLEEPAPNO_INCLAVO	Sleep apnoea, including avohilmo	VI Diseases of the nervous system (G6_)	MR_leadvarsCS	21	-0.111306	0.102917	0.279467	49.5602	0.000255947	0.756113	-0.129114	0.186413	0.496925	FALSE
Val	Valine	Amino acids	F5_INSOMNIA	Insomnia	V Mental and behavioural disorders (F5_)	MR_sentinels	76	-0.107277	0.0991463	0.279249	60.3054	0.89124	0.756113	-0.15402	0.16805	0.362375	FALSE
Ala	Alanine	Amino acids	M13_CERVICOCRANSDR	Cervicocranial syndrome	XIII Diseases of the musculoskeletal system and connective tissue (M13_)	MR_sentinels	115	-0.0960986	0.0888101	0.279222	106.381	0.681498	0.756113	-0.21903	0.174144	0.211074	FALSE
Gly	Glycine	Amino acids	CD2_BENIGN_RECTOSIGMOID_JUNC	Benign neoplasm: Rectosigmoid junction	II Neoplasms from hospital discharges (CD2_)	MR_sentinels	99	-0.088151	0.0814763	0.279287	120.813	0.0588354	0.756113	-0.00088684	0.0886995	0.992043	FALSE
His	Histidine	Amino acids	CD2_BENIGN_COLORECANI	Benign neoplasm of colon, rectum, anus and anal canal	II Neoplasms from hospital discharges (CD2_)	MR_sentinels	47	-0.0818661	0.0756273	0.279033	82.26	0.000811447	0.756113	-0.0260094	0.130101	0.842446	FALSE
Glucose	Glucose	Glycolysis related metabolites	N14_POLYPFEMGEN	Polyp of the female genital tract	XIV Diseases of the genitourinary system (N14_)	MR_sentinels	64	-0.0672131	0.0621124	0.279198	55.5919	0.73491	0.756113	-0.107114	0.115731	0.358272	FALSE
Tyr	Tyrosine	Amino acids	I9_STR	Stroke, excluding SAH	IX Diseases of the circulatory system (I9_)	MR_specificNMR	23	-0.0540394	0.0499579	0.279387	16.999	0.763419	0.756113	-0.0884389	0.0632129	0.176391	FALSE
LDL_C	LDL Cholesterol	Cholesterol	MIGRAINE_TRIPTAN	Migraine, single triptan purchase ok & required. ICD-code if available is included	Neurological endpoints	MR_sentinels	50	-0.0424379	0.0392197	0.279228	98.8341	3.24551e-05	0.756113	-0.0579704	0.0523436	0.273598	FALSE
Citrate	Citrate	Glycolysis related metabolites	N14_MESNRUIRREG	Excessive, frequent and irregular menstruation	XIV Diseases of the genitourinary system (N14_)	MR_leadvarsCS	105	-0.0345042	0.0318903	0.279268	117.649	0.170126	0.756113	-0.0304047	0.0502144	0.54618	FALSE
Gly	Glycine	Amino acids	Z21_PROCREATIVE_MANAG	Procreative management	XXI Factors influencing health status and contact with health services (Z21_)	MR_sentinels	99	0.0230989	0.0213431	0.279134	87.088	0.777057	0.756113	0.0304922	0.0236951	0.201206	FALSE
Citrate	Citrate	Glycolysis related metabolites	ST19_FRACT_SHOUL_UPPER_ARM	Fracture of shoulder and upper arm	XIX Injury, poisoning and certain other consequences of external causes (ST19_)	MR_leadvarsCS	109	0.049672	0.045906	0.279236	117.045	0.259754	0.756113	0.00361995	0.0722104	0.960112	FALSE
Albumin	Albumin	Fluid balance	H8_MED_SUPP	Suppurative and unspecified otitis media	VIII Diseases of the ear and mastoid process (H8_)	MR_sentinels	98	0.0563395	0.0521037	0.279566	112.767	0.130688	0.756113	0.0655103	0.0806817	0.418823	FALSE
Gly	Glycine	Amino acids	J10_RESPOTHER	Other diseases of the respiratory system	X Diseases of the respiratory system (J10_)	MR_leadvarsCS	124	0.0722214	0.0667143	0.279009	150.238	0.047998	0.756113	0.0411129	0.102315	0.688513	FALSE
Ala	Alanine	Amino acids	ASTHMA_CHILD_EXMORE	Childhood asthma (age<16) (more control exclusions)	Asthma and related endpoints	MR_leadvarsCS	160	0.0722998	0.0668748	0.279643	169.092	0.277063	0.756113	0.184124	0.127235	0.149844	FALSE
Creatinine	Creatinine	Fluid balance	H7_IRIDOCYCLITIS	Iridocyclitis	VII Diseases of the eye and adnexa (H7_)	MR_specificNMR	179	0.0791934	0.0731361	0.278888	163.144	0.780779	0.756113	0.172717	0.17911	0.336208	FALSE
Leu	Leucine	Amino acids	K11_CARIES_3_OPER_ONLYAVO	Dental caries 3 and operation codes, only avohilmo	XI Diseases of the digestive system (K11_)	MR_specificNMR	12	0.082378	0.0761281	0.27921	11.68	0.38817	0.756113	0.0440716	0.0954645	0.654209	FALSE
Tyr	Tyrosine	Amino acids	O15_MATERN_CARE_OTHER	Maternal care for other known or suspected fetal problems	XV Pregnancy, childbirth and the puerperium (O15_)	MR_specificNMR	23	0.0826182	0.07641	0.279587	18.2071	0.693643	0.756113	0.104323	0.0966108	0.292467	FALSE
Leu	Leucine	Amino acids	K11_CARIES_1_OPER_ONLYAVO	Dental caries 1 and operation codes, only avohilmo	XI Diseases of the digestive system (K11_)	MR_specificNMR	12	0.0836499	0.0773033	0.279208	9.13889	0.609074	0.756113	0.0850805	0.0946566	0.389871	FALSE
Val	Valine	Amino acids	I9_CONDUCTIO	Conduction disorders	IX Diseases of the circulatory system (I9_)	MR_sentinels	76	0.0843628	0.0779287	0.279002	92.9163	0.0787131	0.756113	0.134578	0.132545	0.313252	FALSE
Ile	Isoleucine	Amino acids	C3_BASAL_CELL_CARCINOMA_INCLAVO_EXALLC	Basal cell carcinoma, including avohilmo (controls excluding all cancers)	II Neoplasms, from cancer register (ICD-O-3)	MR_leadvarsCS	38	0.0933167	0.086301	0.279567	50.9562	0.0630685	0.756113	0.0713916	0.149736	0.636397	FALSE
Ala	Alanine	Amino acids	JOINTPAIN	Pain in joint	XIII Diseases of the musculoskeletal system and connective tissue (M13_)	MR_specificNMR	41	0.0955202	0.0883561	0.279661	54.9725	0.057745	0.756113	0.186986	0.195951	0.345835	FALSE
Citrate	Citrate	Glycolysis related metabolites	CD2_INSITU_CERVIX_UTERI_EXALLC	Carcinoma in situ of cervix uteri (controls excluding all cancers)	II Neoplasms from hospital discharges (CD2_)	MR_leadvarsCS	107	0.102969	0.0951801	0.279325	111.897	0.328765	0.756113	0.0719141	0.149609	0.631744	FALSE
His	Histidine	Amino acids	I9_SAHANEUR	Aneurysms, operations, SAH	IX Diseases of the circulatory system (I9_)	MR_leadvarsCS	66	0.130468	0.120599	0.279328	97.2852	0.0058541	0.756113	0.191866	0.215414	0.376434	FALSE
Albumin	Albumin	Fluid balance	K11_JAWS	Other diseases of jaws	XI Diseases of the digestive system (K11_)	MR_sentinels	98	0.13851	0.127953	0.27903	99.4178	0.412953	0.756113	0.134243	0.198165	0.499763	FALSE
Ala	Alanine	Amino acids	M13_CERVICDISC	Cervical disc disorders	XIII Diseases of the musculoskeletal system and connective tissue (M13_)	MR_specificNMR	42	0.145224	0.134142	0.278979	67.9201	0.00515408	0.756113	0.167618	0.291465	0.568452	FALSE
Phe	Phenylalanine	Amino acids	L12_PSORI_VULG	Psoriasis vulgaris	XII Diseases of the skin and subcutaneous tissue (L12_)	MR_leadvarsCS	20	0.158842	0.146858	0.279429	31.0235	0.0401337	0.756113	0.3271	0.214887	0.145334	FALSE
Gly	Glycine	Amino acids	SMOKING	Smoking	Miscellaneous, not yet classified endpoints	MR_specificNMR_specificPhenome	31	0.162026	0.149786	0.279377	24.8166	0.733892	0.756113	0.117769	0.196622	0.553849	FALSE
Gly	Glycine	Amino acids	CD2_BENIGN_SALIVARY_KNOWN	Benign neoplasm: salivary glands, exclude unknown (D119)	II Neoplasms from hospital discharges (CD2_)	MR_specificNMR	42	0.16348	0.151201	0.279606	32.2747	0.833175	0.756113	0.219797	0.2062	0.292841	FALSE
Pyruvate	Pyruvate	Glycolysis related metabolites	O15_FAILED_INDUCT	Failed induction of labour	XV Pregnancy, childbirth and the puerperium (O15_)	MR_leadvarsCS	61	0.172063	0.159064	0.279377	54.3731	0.68056	0.756113	0.0406966	0.252035	0.872273	FALSE
Tyr	Tyrosine	Amino acids	H7_MYOPIA	Myopia	VII Diseases of the eye and adnexa (H7_)	MR_specificNMR_specificPhenome	19	0.177449	0.164125	0.279618	34.3325	0.0114559	0.756113	0.285567	0.211482	0.194619	FALSE
Lactate	Lactate	Glycolysis related metabolites	M13_OSTEOPOROSIS	Osteoporosis	XIII Diseases of the musculoskeletal system and connective tissue (M13_)	MR_leadvarsCS	42	0.17924	0.165659	0.279262	80.7962	0.000207181	0.756113	0.434062	0.407366	0.293024	FALSE
Tyr	Tyrosine	Amino acids	I9_VASCINT	Vascular diseases of the intestine	IX Diseases of the circulatory system (I9_)	MR_sentinels	78	0.18065	0.166862	0.278975	73.1313	0.603782	0.756113	0.31225	0.258077	0.230062	FALSE
Gly	Glycine	Amino acids	D3_COMPLEMENTDEF	Defects in the complement system	III Diseases of the blood and blood-forming organs and certain disorders involving the immune mechanism (D3_)	MR_sentinels	99	0.188471	0.174272	0.279485	97.5423	0.494048	0.756113	0.151138	0.194095	0.438063	FALSE
Leu	Leucine	Amino acids	R18_RETEN_URINE	Retention of urine	XVIII Symptoms, signs and abnormal clinical and laboratory findings, not elsewhere classified (R18_)	MR_specificNMR	12	0.196643	0.181664	0.27905	16.4371	0.125665	0.756113	0.247179	0.230971	0.309692	FALSE
Val	Valine	Amino acids	N14_HYPERTROPHYBREAST	Hypertrophy of breast	XIV Diseases of the genitourinary system (N14_)	MR_specificNMR_specificPhenome	27	0.218807	0.202302	0.279435	28.2619	0.345692	0.756113	0.600485	0.33455	0.0847699	FALSE
Leu	Leucine	Amino acids	K11_UC_STRICT2	Ulcerative colitis (strict definition, require KELA, min 2 HDR)	XI Diseases of the digestive system (K11_)	MR_specificNMR_specificPhenome	11	0.257357	0.237897	0.279342	12.0816	0.279635	0.756113	0.0201378	0.268137	0.941776	FALSE
Acetoacetate	Acetoacetate	Ketone bodies	H7_IRIDOCYC_ANTER	Anterior Iridocyclitis	VII Diseases of the eye and adnexa (H7_)	MR_leadvarsCS	19	0.26753	0.247431	0.279595	33.1007	0.0162282	0.756113	0.108102	0.481753	0.825127	FALSE
Ala	Alanine	Amino acids	CD2_BENIGN_BONE_CARTILAGE	Benign neoplasm of bone and articular cartilage	II Neoplasms from hospital discharges (CD2_)	MR_specificNMR_specificPhenome	35	0.269626	0.249104	0.279084	27.7829	0.765238	0.756113	0.823018	0.534459	0.133118	FALSE
Acetoacetate	Acetoacetate	Ketone bodies	E4_PCOS_BROAD	Polycystic ovarian syndrome, broad definition	IV Endocrine, nutritional and metabolic diseases (E4_)	MR_leadvarsCS	19	0.271341	0.250858	0.279406	13.6573	0.751143	0.756113	0.790599	0.477085	0.115828	FALSE
Phe	Phenylalanine	Amino acids	H7_PERIPHRETINADEGEN	Peripheral retinal degeneration	VII Diseases of the eye and adnexa (H7_)	MR_leadvarsCS	20	0.329426	0.304723	0.279667	10.3217	0.944559	0.756113	0.486588	0.447552	0.291284	FALSE
Creatinine	Creatinine	Fluid balance	LOCALIZED_SKIN_ERUPT_DRUGS_MEDICAM	Localized skin eruption due to drugs and medicaments	XII Diseases of the skin and subcutaneous tissue (L12_)	MR_leadvarsCS	253	0.335826	0.310239	0.279041	267.65	0.238012	0.756113	0.454859	0.71468	0.525062	FALSE
Val	Valine	Amino acids	H7_BLINDANDVISIMPAIRMENT	Visual impairment including blindness (binocular or monocular)	VII Diseases of the eye and adnexa (H7_)	MR_specificNMR_specificPhenome	27	0.34982	0.323433	0.279437	25.9324	0.466827	0.756113	0.237086	0.553574	0.672112	FALSE
LDL_C	LDL Cholesterol	Cholesterol	M13_TRANSSYNOVITIS	Transient synovitis	XIII Diseases of the musculoskeletal system and connective tissue (M13_)	MR_sentinels	50	0.404346	0.373961	0.279585	59.823	0.138286	0.756113	0.104156	0.497879	0.835178	FALSE
Tyr	Tyrosine	Amino acids	L12_PAPULOSQUONAS	Other and unspecified papulosquamous disorders	XII Diseases of the skin and subcutaneous tissue (L12_)	MR_sentinels	78	0.455946	0.421584	0.279472	56.8899	0.958447	0.756113	0.393837	0.652702	0.548043	FALSE
Leu	Leucine	Amino acids	M13_TEMPARTERIT	Temporal arteritis	XIII Diseases of the musculoskeletal system and connective tissue (M13_)	MR_specificNMR	12	0.562282	0.519374	0.278979	11.3522	0.414243	0.756113	0.944325	0.629676	0.164584	FALSE
Pyruvate	Pyruvate	Glycolysis related metabolites	E4_OVARDYSNAS	Ovarian dysfunction, other/unspecified	IV Endocrine, nutritional and metabolic diseases (E4_)	MR_leadvarsCS	62	0.572518	0.529288	0.279397	57.6797	0.596987	0.756113	0.175525	0.844318	0.836019	FALSE
Tyr	Tyrosine	Amino acids	H7_PROLIFRETINOPATHOTH	Other proliferative retinopathy	VII Diseases of the eye and adnexa (H7_)	MR_specificNMR_specificPhenome	19	0.741256	0.684802	0.279058	11.7306	0.860831	0.756113	1.06434	0.873813	0.239843	FALSE
His	Histidine	Amino acids	C3_OVARY_MUCINO_EXALLC	Mucinous and mucinous cystic tumor (controls excluding all cancers)	II Neoplasms, from cancer register (ICD-O-3)	MR_sentinels	47	0.774349	0.715884	0.2794	57.7326	0.114955	0.756113	1.12688	1.05285	0.290183	FALSE
Acetone	Acetone	Ketone bodies	F5_KELARET	Kela-code for behavioural disturbances in mental retardation	V Mental and behavioural disorders (F5_)	MR_leadvarsCS	29	0.818225	0.75599	0.279109	16.9097	0.950351	0.756113	0.11615	1.35182	0.932163	FALSE
Leu	Leucine	Amino acids	CHRONMYELOPRO	Chronic myeloproliferative disease	Other, not yet classified endpoints (same as #MISC)	MR_specificNMR	12	0.929477	0.859068	0.279271	7.89651	0.722544	0.756113	0.472355	1.04785	0.66176	FALSE
Ile	Isoleucine	Amino acids	E4_PHOS_MET	Disorders of phosphorus metabolism and phosphatases	IV Endocrine, nutritional and metabolic diseases (E4_)	MR_sentinels	29	1.29926	1.19996	0.278915	37.8947	0.100407	0.756113	2.31424	2.41295	0.346022	FALSE
His	Histidine	Amino acids	G6_BENINTRAHYP	Benign intracranial hypertension	VI Diseases of the nervous system (G6_)	MR_specificNMR_specificPhenome	14	1.32166	1.22241	0.279611	21.0424	0.0720947	0.756113	4.30632	2.27035	0.0821833	FALSE
Gly	Glycine	Amino acids	L12_PARAPSO_RETIFORM	Other and unspecified parapsoriasis	XII Diseases of the skin and subcutaneous tissue (L12_)	MR_sentinels	99	0.25809	0.238773	0.279741	117.81	0.0843453	0.756234	0.160382	0.265663	0.547449	FALSE
Gln	Glutamine	Amino acids	CD2_BENIGN_LIPOMATOUS	Benign lipomatous neoplasm	II Neoplasms from hospital discharges (CD2_)	MR_specificNMR_specificPhenome	51	-0.141547	0.13096	0.279767	57.865	0.207657	0.756245	-0.0811076	0.345457	0.815355	FALSE
His	Histidine	Amino acids	CD2_BENIGN_SKIN	Other benign neoplasms of skin	II Neoplasms from hospital discharges (CD2_)	MR_specificNMR_specificPhenome	14	0.235581	0.217959	0.279765	30.9424	0.00343763	0.756245	0.122734	0.440637	0.785341	FALSE
Albumin	Albumin	Fluid balance	VD_SC	Vascular dementia (subcortical)	Neurological endpoints	MR_specificNMR	56	-0.438909	0.406107	0.279799	46.8955	0.773341	0.756287	-0.0892762	0.858513	0.917563	FALSE
Acetate	Acetate	Ketone bodies	E4_GOITREMULTINOD	Nontoxic multinodular goitre	IV Endocrine, nutritional and metabolic diseases (E4_)	MR_sentinels	16	-0.24307	0.224914	0.279821	19.4817	0.192731	0.756287	-0.589246	0.530333	0.285249	FALSE
Citrate	Citrate	Glycolysis related metabolites	CD2_BENIGN_OVARY	Benign neoplasm of ovary	II Neoplasms from hospital discharges (CD2_)	MR_specificNMR_specificPhenome	33	-0.110179	0.101951	0.279828	34.2767	0.359018	0.756287	-0.0607993	0.143986	0.67575	FALSE
Tyr	Tyrosine	Amino acids	AB1_LYME	Lyme disease	I Certain infectious and parasitic diseases (AB1_)	MR_specificNMR_specificPhenome	19	0.178301	0.164983	0.279821	19.4174	0.366556	0.756287	0.269668	0.214027	0.224701	FALSE
Ala	Alanine	Amino acids	CMV_HEPATITIS	Cytomegaloviral hepatitis	I Certain infectious and parasitic diseases (AB1_)	MR_specificNMR	42	-1.53095	1.41674	0.27987	33.7117	0.783287	0.756339	-4.35443	3.04375	0.160307	FALSE
Ile	Isoleucine	Amino acids	M13_SCOLIOSIS	Scoliosis	XIII Diseases of the musculoskeletal system and connective tissue (M13_)	MR_leadvarsCS	39	-0.224999	0.208213	0.279865	50.6651	0.0820233	0.756339	-0.622537	0.355386	0.0881081	FALSE
Acetate	Acetate	Ketone bodies	AB1_MEASLES	Measles	I Certain infectious and parasitic diseases (AB1_)	MR_sentinels	16	-0.896022	0.829216	0.279891	13.0782	0.59626	0.756366	-0.211739	1.92057	0.913778	FALSE
Gly	Glycine	Amino acids	CAMPYLOENTERITIS	Campylobacter enteritis	I Certain infectious and parasitic diseases (AB1_)	MR_specificNMR_specificPhenome	32	0.34372	0.318139	0.27996	17.3594	0.976904	0.756521	0.51052	0.418164	0.231648	FALSE
LDL_C	LDL Cholesterol	Cholesterol	CD2_BENIGN_DIGESTIVE_NOS	Benign neoplasm: Ill-defined sites within the digestive system	II Neoplasms from hospital discharges (CD2_)	MR_leadvarsCS	65	-0.403083	0.373116	0.280001	69.2801	0.303966	0.756541	-0.253823	0.498545	0.612441	FALSE
Val	Valine	Amino acids	H7_KERATITISOTH	Other keratitis	VII Diseases of the eye and adnexa (H7_)	MR_leadvarsCS	105	0.1389	0.128572	0.279995	114.914	0.218383	0.756541	0.120229	0.250033	0.63164	FALSE
Ile	Isoleucine	Amino acids	CD2_BENIGN_RETINA	Benign neoplasm: Retina	II Neoplasms from hospital discharges (CD2_)	MR_specificNMR_specificPhenome	11	1.51359	1.40105	0.279997	6.08073	0.808435	0.756541	1.01755	2.15373	0.647845	FALSE
Acetone	Acetone	Ketone bodies	LOCALIZED_SKIN_ERUPT_DRUGS_MEDICAM	Localized skin eruption due to drugs and medicaments	XII Diseases of the skin and subcutaneous tissue (L12_)	MR_sentinels	22	-0.809791	0.749882	0.280191	16.9726	0.712764	0.756542	-0.304898	1.35887	0.824741	FALSE
His	Histidine	Amino acids	G6_ROOTPLEXOTHUNS	Other and unspecified nerve root and plexus disorders, also in other diseases	VI Diseases of the nervous system (G6_)	MR_specificNMR	15	-0.219076	0.202831	0.280101	5.71791	0.973108	0.756542	-0.107388	0.383065	0.78363	FALSE
Acetate	Acetate	Ketone bodies	L12_URTICA_NAS	Other and unspecified urticaria	XII Diseases of the skin and subcutaneous tissue (L12_)	MR_sentinels	15	-0.20688	0.191549	0.280126	13.9492	0.453502	0.756542	-0.0735996	0.4557	0.874176	FALSE
His	Histidine	Amino acids	M13_DORSALGIANAS	Other/unspecified dorsalgia	XIII Diseases of the musculoskeletal system and connective tissue (M13_)	MR_specificNMR	15	-0.145213	0.134467	0.280182	14.6461	0.402768	0.756542	-0.477299	0.248216	0.0766736	FALSE
Phe	Phenylalanine	Amino acids	M13_ARTHROSIS_POLY	Polyarthrosis	XIII Diseases of the musculoskeletal system and connective tissue (M13_)	MR_leadvarsCS	20	-0.122954	0.113858	0.280189	16.9864	0.590786	0.756542	-0.127388	0.167245	0.456113	FALSE
Albumin	Albumin	Fluid balance	J10_NASALPOLYP	Nasal polyp	X Diseases of the respiratory system (J10_)	MR_leadvarsCS	146	-0.0882445	0.0817143	0.28018	230.396	8.17459e-06	0.756542	-0.0596658	0.129414	0.645461	FALSE
Citrate	Citrate	Glycolysis related metabolites	G6_ROOTPLEXOTHUNS	Other and unspecified nerve root and plexus disorders, also in other diseases	VI Diseases of the nervous system (G6_)	MR_leadvarsCS	109	-0.0773487	0.0716166	0.280125	135.628	0.0371827	0.756542	-0.088346	0.113079	0.436366	FALSE
Leu	Leucine	Amino acids	I9_HEARTFAIL_AND_OVERWEIGHT	Heart failure and bmi 25plus	Cardiometabolic endpoints	MR_leadvarsCS	54	-0.0749931	0.0694326	0.280104	54.2328	0.4272	0.756542	-0.16677	0.110178	0.136171	FALSE
Citrate	Citrate	Glycolysis related metabolites	L12_FOLLICULARCYST	Follicular cysts of skin and subcutaneous tissue	XII Diseases of the skin and subcutaneous tissue (L12_)	MR_specificNMR_specificPhenome	33	0.104838	0.0970747	0.280155	34.3784	0.354505	0.756542	0.131076	0.137502	0.347829	FALSE
Leu	Leucine	Amino acids	THYROTOXICOSIS	Thyrotoxicosis	Comorbidities of Gastrointestinal endpoints	MR_sentinels	43	0.130494	0.120821	0.280112	58.1853	0.0494469	0.756542	0.342066	0.217527	0.123516	FALSE
Phe	Phenylalanine	Amino acids	E4_FLUIDELECTRO	Other disorders of fluid, electrolyte and acid-base balance	IV Endocrine, nutritional and metabolic diseases (E4_)	MR_sentinels	17	0.133995	0.124064	0.280121	26.4094	0.0485326	0.756542	0.0318275	0.193901	0.87181	FALSE
Ile	Isoleucine	Amino acids	GEST_DIABETES	Gestational diabetes (for exclusion)	Diabetes endpoints	MR_specificNMR	12	0.175286	0.162265	0.280033	14.3348	0.215018	0.756542	0.273878	0.251188	0.301142	FALSE
Glucose	Glucose	Glycolysis related metabolites	C3_SKIN_EXALLC	Malignant neoplasm of skin (controls excluding all cancers)	II Neoplasms, from cancer register (ICD-O-3)	MR_specificNMR_specificPhenome	18	0.186537	0.172737	0.280193	25.9125	0.0760701	0.756542	0.668702	0.406597	0.119547	FALSE
Leu	Leucine	Amino acids	H7_GLAUCOMAMEDICATION	Use of antiglaucoma preparations and miotics	VII Diseases of the eye and adnexa (H7_)	MR_specificNMR_specificPhenome	11	0.383798	0.355386	0.280166	11.3378	0.331816	0.756542	0.0125691	0.403345	0.97582	FALSE
Lactate	Lactate	Glycolysis related metabolites	J10_PULMOEDEMA	Pulmonary oedema	X Diseases of the respiratory system (J10_)	MR_sentinels	39	0.493816	0.45728	0.280187	36.0726	0.558846	0.756542	0.320721	1.14969	0.781826	FALSE
Gly	Glycine	Amino acids	CD2_BENIGN_RETINA	Benign neoplasm: Retina	II Neoplasms from hospital discharges (CD2_)	MR_specificNMR	42	0.688526	0.637553	0.280164	34.8371	0.740002	0.756542	0.339271	0.866266	0.697397	FALSE
Acetate	Acetate	Ketone bodies	E4_FE_DEF	Iron deficiency	IV Endocrine, nutritional and metabolic diseases (E4_)	MR_sentinels	16	0.814475	0.753997	0.280049	19.0484	0.21155	0.756542	0.517652	1.80499	0.778474	FALSE
Creatinine	Creatinine	Fluid balance	C_STROKE	STROKE	Comorbidities of Diabetes	MR_specificNMR_specificPhenome	134	-0.0561858	0.0520306	0.280204	175.446	0.008023	0.756543	-0.16102	0.136968	0.241869	FALSE
Tyr	Tyrosine	Amino acids	CD2_INSITU_BLADDER_EXALLC	Carcinoma in situ, bladder (controls excluding all cancers)	II Neoplasms from hospital discharges (CD2_)	MR_leadvarsCS	96	-0.192246	0.178033	0.280217	95.7865	0.458085	0.756547	-0.224194	0.280705	0.426489	FALSE
Citrate	Citrate	Glycolysis related metabolites	FG_CVD	Cardiovascular diseases (excluding rheumatic etc)	Cardiometabolic endpoints	MR_specificNMR_specificPhenome	33	-0.0320836	0.0297128	0.280236	36.2093	0.2785	0.756569	-0.0359338	0.042111	0.400032	FALSE
Ala	Alanine	Amino acids	E4_HYPOPIT	Hypopituitarism	IV Endocrine, nutritional and metabolic diseases (E4_)	MR_specificNMR_specificPhenome	35	0.30195	0.27966	0.280274	26.891	0.801868	0.756639	0.338644	0.601442	0.577204	FALSE
His	Histidine	Amino acids	M13_RADICULOPATHY	Radiculopathy	XIII Diseases of the musculoskeletal system and connective tissue (M13_)	MR_specificNMR_specificPhenome	14	-0.234628	0.217336	0.280336	13.5452	0.406632	0.756658	-0.0657009	0.437397	0.883095	FALSE
Ala	Alanine	Amino acids	M13_BONECONTINUITY	Disorders of continuity of bone	XIII Diseases of the musculoskeletal system and connective tissue (M13_)	MR_leadvarsCS	165	-0.0983905	0.0911419	0.280351	170.809	0.341792	0.756658	-0.124901	0.17299	0.471321	FALSE
Gly	Glycine	Amino acids	L12_OTHERCONTACT	Other contact dermatitis	XII Diseases of the skin and subcutaneous tissue (L12_)	MR_sentinels	99	0.0506743	0.0469396	0.280336	104.153	0.316312	0.756658	0.0675738	0.0522342	0.198851	FALSE
Citrate	Citrate	Glycolysis related metabolites	H7_RETINAHAEMORR	Retinal haemorrhage	VII Diseases of the eye and adnexa (H7_)	MR_leadvarsCS	109	0.213332	0.197621	0.280364	86.9826	0.931738	0.756658	0.178434	0.310418	0.566621	FALSE
Albumin	Albumin	Fluid balance	G6_NEUINFL	Inflammatory diseases of the central nervous system	VI Diseases of the nervous system (G6_)	MR_specificNMR	56	0.238397	0.22082	0.280321	46.6699	0.780488	0.756658	0.0229083	0.468182	0.961155	FALSE
Acetone	Acetone	Ketone bodies	J10_NECROTIC	Suppurative and necrotic conditions of lower respiratory tract	X Diseases of the respiratory system (J10_)	MR_leadvarsCS	29	0.330448	0.30611	0.280362	30.7979	0.326127	0.756658	0.663714	0.549778	0.23781	FALSE
Lactate	Lactate	Glycolysis related metabolites	N14_PROHERNOV	Prolapse and hernia of ovary and fallopian tube	XIV Diseases of the genitourinary system (N14_)	MR_specificNMR	12	0.918211	0.850574	0.280356	6.23145	0.857483	0.756658	1.19041	2.47829	0.641322	FALSE
Acetoacetate	Acetoacetate	Ketone bodies	H7_EYELIDDEGEN	Other degenerative disorders of eyelid and periocular area	VII Diseases of the eye and adnexa (H7_)	MR_leadvarsCS	19	1.94043	1.79755	0.280371	9.10747	0.957201	0.756658	6.47543	3.43747	0.0768165	FALSE
Acetoacetate	Acetoacetate	Ketone bodies	H7_LACRINAS	Other and unspecified disorders of lacrimal system	VII Diseases of the eye and adnexa (H7_)	MR_sentinels	14	2.46086	2.27983	0.280408	12.7267	0.469138	0.756726	3.45092	4.73858	0.480426	FALSE
Val	Valine	Amino acids	E4_LACTOCON	Congenital lactase deficiency	IV Endocrine, nutritional and metabolic diseases (E4_)	MR_specificNMR_specificPhenome	27	-1.96989	1.82535	0.280505	23.1238	0.625935	0.756729	-0.791039	3.08487	0.799721	FALSE
Val	Valine	Amino acids	E4_HYPOCOMA	Nondiabetic hypoglycaemic coma	IV Endocrine, nutritional and metabolic diseases (E4_)	MR_specificNMR_specificPhenome	27	-1.42917	1.32455	0.280597	23.7477	0.590392	0.756729	-1.9491	2.21269	0.386776	FALSE
His	Histidine	Amino acids	H7_CHORIORETINFLAM	Chorioretinal inflammation	VII Diseases of the eye and adnexa (H7_)	MR_leadvarsCS	66	-0.273251	0.253171	0.280448	58.1467	0.713813	0.756729	-0.487019	0.449527	0.282695	FALSE
Citrate	Citrate	Glycolysis related metabolites	AB1_SEQULAE_INF_NOS	Sequelae of other and unspecified infectious and parasitic diseases	I Certain infectious and parasitic diseases (AB1_)	MR_sentinels	86	-0.170438	0.157939	0.280528	92.5603	0.269511	0.756729	-0.176937	0.309304	0.568817	FALSE
Gln	Glutamine	Amino acids	KRA_PSY_MENTALRET_EXMORE	Mental retardation (more control exclusions)	Psychiatric endpoints from Katri R√§ikk√∂nen	MR_leadvarsCS	164	-0.134236	0.124399	0.280553	129.71	0.97436	0.756729	-0.164931	0.179443	0.359397	FALSE
Citrate	Citrate	Glycolysis related metabolites	H8_HL_MIX_NAS	Mixed conductive and sensorineural hearing loss	VIII Diseases of the ear and mastoid process (H8_)	MR_leadvarsCS	109	-0.112223	0.103985	0.280485	177.583	2.81836e-05	0.756729	-0.123653	0.164087	0.452756	FALSE
Creatinine	Creatinine	Fluid balance	D3_ANAEMIA_IRONDEF_BLOODLOSS	Iron deficiency anaemia secondary to blood loss (chronic)	III Diseases of the blood and blood-forming organs and certain disorders involving the immune mechanism (D3_)	MR_specificNMR	179	-0.109494	0.101469	0.280548	229.756	0.00539618	0.756729	-0.390762	0.248008	0.116903	FALSE
Citrate	Citrate	Glycolysis related metabolites	O15_PREG_ABORT	Pregnancy with abortive outcome	XV Pregnancy, childbirth and the puerperium (O15_)	MR_specificNMR_specificPhenome	33	0.0362543	0.0335947	0.280513	20.1815	0.948037	0.756729	0.0409768	0.0468721	0.388718	FALSE
Albumin	Albumin	Fluid balance	CD2_BENIGN_SKIN	Other benign neoplasms of skin	II Neoplasms from hospital discharges (CD2_)	MR_leadvarsCS	149	0.0500519	0.0463815	0.280527	151.917	0.395741	0.756729	0.131199	0.0730402	0.0745063	FALSE
Pyruvate	Pyruvate	Glycolysis related metabolites	I9_AORTANEUR	Aortic aneurysm	IX Diseases of the circulatory system (I9_)	MR_leadvarsCS	62	0.0912161	0.0845395	0.280598	75.3128	0.102806	0.756729	0.0140241	0.134901	0.917549	FALSE
Gly	Glycine	Amino acids	ASTHMA_ACUTE_RESPIRATORY_INFECTIONS	Asthma-related acute respiratory infections	Asthma and related endpoints	MR_specificNMR_specificPhenome	32	0.0966764	0.0895682	0.280427	55.7313	0.00415558	0.756729	0.143131	0.118513	0.23659	FALSE
Lactate	Lactate	Glycolysis related metabolites	F5_INSOMNIA	Insomnia	V Mental and behavioural disorders (F5_)	MR_leadvarsCS	42	0.156444	0.144993	0.2806	40.3815	0.497945	0.756729	0.231347	0.355707	0.519161	FALSE
Pyruvate	Pyruvate	Glycolysis related metabolites	E4_PCOS	Polycystic ovarian syndrome	IV Endocrine, nutritional and metabolic diseases (E4_)	MR_leadvarsCS	62	0.175201	0.162365	0.280562	62.7407	0.414345	0.756729	0.169977	0.260728	0.516934	FALSE
Val	Valine	Amino acids	FG_CARDMYO	Cardiomyopathy (excluding other)	Cardiometabolic endpoints	MR_specificNMR	30	0.236283	0.218973	0.280565	23.0233	0.775475	0.756729	0.533455	0.376044	0.167052	FALSE
Ala	Alanine	Amino acids	AB1_OTHER_INFECTIONS	Other infectious diseases	I Certain infectious and parasitic diseases (AB1_)	MR_specificNMR	42	0.264903	0.24543	0.280435	36.8955	0.653582	0.756729	0.0805679	0.527719	0.879425	FALSE
His	Histidine	Amino acids	L12_HAIRLOSS_NONSCARNAS	Other and unspecified nonscarring hair loss	XII Diseases of the skin and subcutaneous tissue (L12_)	MR_leadvarsCS	66	0.58322	0.540525	0.280593	57.0119	0.74934	0.756729	0.793854	0.951908	0.407405	FALSE
Glucose	Glucose	Glycolysis related metabolites	M13_TAKAYASU	Aortic arch syndrome [Takayasu]	XIII Diseases of the musculoskeletal system and connective tissue (M13_)	MR_specificNMR_specificPhenome	18	2.90753	2.69469	0.280595	13.3533	0.712236	0.756729	5.17099	6.55469	0.441705	FALSE
Albumin	Albumin	Fluid balance	K11_DEPOSITS	Deposits [accretions] on teeth	XI Diseases of the digestive system (K11_)	MR_specificNMR	55	0.263153	0.243901	0.280617	40.6732	0.909981	0.756743	0.868299	0.514287	0.0972198	FALSE
Val	Valine	Amino acids	H7_EYELIDDEGEN	Other degenerative disorders of eyelid and periocular area	VII Diseases of the eye and adnexa (H7_)	MR_sentinels	76	-1.00594	0.932399	0.280643	95.3351	0.056637	0.756748	-1.27387	1.59567	0.427236	FALSE
Leu	Leucine	Amino acids	H8_EXT_INFNAS	Other infective otitis externa	VIII Diseases of the ear and mastoid process (H8_)	MR_specificNMR	12	-0.408038	0.378198	0.280632	3.90653	0.972572	0.756748	-0.260857	0.462526	0.58519	FALSE
Citrate	Citrate	Glycolysis related metabolites	I9_HEARTFAIL_EXMORE	Heart failure, strict (more control exclusions)	IX Diseases of the circulatory system (I9_)	MR_leadvarsCS	108	0.0383155	0.035515	0.280653	125.73	0.104304	0.756748	0.0753237	0.055872	0.180485	FALSE
Pyruvate	Pyruvate	Glycolysis related metabolites	H7_OPTATROPHY	Optic atrophy	VII Diseases of the eye and adnexa (H7_)	MR_specificNMR_specificPhenome	23	-0.636751	0.590248	0.280684	22.3932	0.436639	0.756801	-2.47016	1.00091	0.0222659	FALSE
His	Histidine	Amino acids	K11_PARODON_PERIAPIC_CHRONIC	Chronic periapical parodontitis	XI Diseases of the digestive system (K11_)	MR_leadvarsCS	65	0.093712	0.0868737	0.280715	59.5971	0.632751	0.756824	0.139453	0.154174	0.369167	FALSE
Creatinine	Creatinine	Fluid balance	H7_CORNULCER	Corneal ulcer	VII Diseases of the eye and adnexa (H7_)	MR_specificNMR_specificPhenome	135	0.114262	0.105924	0.280711	150.995	0.149743	0.756824	0.139244	0.278562	0.617995	FALSE
Tyr	Tyrosine	Amino acids	L12_PIGMENTNAS	Other and unspecified disorders of pigmentation	XII Diseases of the skin and subcutaneous tissue (L12_)	MR_specificNMR	23	-0.588467	0.545575	0.280758	13.9063	0.904772	0.756903	-0.738394	0.689325	0.296244	FALSE
Pyruvate	Pyruvate	Glycolysis related metabolites	C3_HEPATOCELLU_CARC_EXALLC	Hepatocellular carcinoma (controls excluding all cancers)	II Neoplasms, from cancer register (ICD-O-3)	MR_specificNMR_specificPhenome	23	0.600627	0.556858	0.280766	17.7557	0.720369	0.756903	0.332547	0.954702	0.731064	FALSE
Albumin	Albumin	Fluid balance	O15_PUERP_COMPL_NAS	Complications of the puerperium, not elsewhere classified	XV Pregnancy, childbirth and the puerperium (O15_)	MR_specificNMR_specificPhenome	42	0.413789	0.383645	0.280779	29.9327	0.899385	0.756906	0.943869	0.80455	0.247669	FALSE
Citrate	Citrate	Glycolysis related metabolites	DENTAL_TMD	TMD related pain	Dental endpoints	MR_sentinels	86	-0.220277	0.204255	0.280837	85.9268	0.451474	0.756914	-0.351511	0.401139	0.383376	FALSE
Gly	Glycine	Amino acids	M13_SPONDYLOSIS	Spondylosis	XIII Diseases of the musculoskeletal system and connective tissue (M13_)	MR_specificNMR	42	0.0765003	0.0709314	0.280806	68.8568	0.004154	0.756914	0.103613	0.0974273	0.293936	FALSE
GlycA	Glycoprotein Acetyls	Inflammation	SPONDYLOPATHY_FG	Spondylopathies (FG)	Rheuma endpoints	MR_specificNMR_specificPhenome	26	0.277969	0.257749	0.280834	19.9918	0.747255	0.756914	0.594042	0.734999	0.426902	FALSE
Phe	Phenylalanine	Amino acids	L12_NONIONRADISKINNAS	Other and unspecified skin changes due to chronic exposure to nonionizing radiation	XII Diseases of the skin and subcutaneous tissue (L12_)	MR_sentinels	17	0.544942	0.505289	0.280821	9.53624	0.8897	0.756914	1.17847	0.776482	0.149881	FALSE
Albumin	Albumin	Fluid balance	AB1_OTHER_MYCOBAC	Infection due to other mycobacteria	I Certain infectious and parasitic diseases (AB1_)	MR_specificNMR_specificPhenome	43	0.706397	0.655018	0.280838	29.8374	0.920383	0.756914	0.398506	1.39388	0.776396	FALSE
Ile	Isoleucine	Amino acids	CD2_BENIGN_RETINA	Benign neoplasm: Retina	II Neoplasms from hospital discharges (CD2_)	MR_leadvarsCS	39	-0.867302	0.8043	0.280886	28.3356	0.873117	0.756944	-0.0173805	1.39024	0.990092	FALSE
Ile	Isoleucine	Amino acids	CHRONSMALL	Crohn's disease of small intestine	Gastrointestinal endpoints	MR_specificNMR_specificPhenome	11	-0.385181	0.357189	0.28087	7.79222	0.649124	0.756944	-0.0651568	0.548305	0.908018	FALSE
Ala	Alanine	Amino acids	C3_TESTIS_SEMINOMA_EXALLC	Seminoma of testis (controls excluding all cancers)	II Neoplasms, from cancer register (ICD-O-3)	MR_leadvarsCS	154	-0.31583	0.292893	0.280894	119.164	0.980291	0.756944	-0.227085	0.548671	0.679544	FALSE
Ile	Isoleucine	Amino acids	CD2_BENIGN_LIPO_SKIN_NOS	Benign lipomatous neoplasm of skin and subcutaneous tissue of other and unspecified sites	II Neoplasms from hospital discharges (CD2_)	MR_specificNMR_specificPhenome	11	1.27501	1.18239	0.280886	3.7982	0.955991	0.756944	1.69571	1.8084	0.372885	FALSE
Leu	Leucine	Amino acids	T1D_EARLY	Type1 diabetes, definitions combined, early onset	Diabetes endpoints	MR_specificNMR_specificPhenome	11	-0.3573	0.331373	0.280926	8.66941	0.563738	0.756959	-0.319572	0.40107	0.446077	FALSE
Citrate	Citrate	Glycolysis related metabolites	H7_PARASTRAB	Paralytic strabismus	VII Diseases of the eye and adnexa (H7_)	MR_specificNMR_specificPhenome	33	-0.172183	0.159687	0.280922	30.5779	0.538518	0.756959	-0.19677	0.222847	0.384043	FALSE
Gln	Glutamine	Amino acids	C3_COLON_ADENO_EXALLC	Colon adenocarcinoma (controls excluding all cancers)	II Neoplasms, from cancer register (ICD-O-3)	MR_leadvarsCS	164	0.0796589	0.0738798	0.280934	217.518	0.00278285	0.756959	0.154106	0.106824	0.15106	FALSE
Tyr	Tyrosine	Amino acids	TEMPOROMANDIB_INCLAVO	Temporomandibular joint disorders, including avohilmo	XI Diseases of the digestive system (K11_)	MR_sentinels	78	0.0571318	0.0529883	0.280946	110.615	0.0072613	0.756963	0.088384	0.0822802	0.286139	FALSE
ApoB	Apolipoprotein B	Apolipoproteins	F5_DISSOCIATIVE	Dissociative [conversion] disorders	V Mental and behavioural disorders (F5_)	MR_leadvarsCS	67	0.170982	0.15859	0.28097	85.9215	0.0503281	0.756996	0.0013285	0.224991	0.995307	FALSE
Albumin	Albumin	Fluid balance	I9_STR	Stroke, excluding SAH	IX Diseases of the circulatory system (I9_)	MR_sentinels	98	0.0518038	0.0480546	0.281026	149.113	0.00053486	0.757062	0.102118	0.0745523	0.173962	FALSE
Tyr	Tyrosine	Amino acids	F5_ALCOHOLAC	Acute alcohol intoxication	V Mental and behavioural disorders (F5_)	MR_specificNMR	23	0.109551	0.101628	0.281051	36.3932	0.0275454	0.757062	0.102251	0.131393	0.445124	FALSE
Tyr	Tyrosine	Amino acids	H7_CENTRRETARTOCC	Central retinal artery occlusion	VII Diseases of the eye and adnexa (H7_)	MR_specificNMR	23	0.341528	0.316799	0.281008	22.5831	0.425581	0.757062	0.23742	0.409493	0.568225	FALSE
Pyruvate	Pyruvate	Glycolysis related metabolites	C3_LIPOSARCOMA_EXALLC	Liposarcoma (controls excluding all cancers)	II Neoplasms, from cancer register (ICD-O-3)	MR_sentinels	48	0.551664	0.511761	0.281046	30.9432	0.96588	0.757062	0.593983	0.833193	0.479509	FALSE
Lactate	Lactate	Glycolysis related metabolites	AB1_MALARIA	Malaria	I Certain infectious and parasitic diseases (AB1_)	MR_specificNMR	13	2.58557	2.39847	0.281029	13.9886	0.30144	0.757062	8.29703	6.67631	0.239797	FALSE
Acetate	Acetate	Ketone bodies	NECROVASC_FG	Other necrotizing vasculopathies (FG)	Rheuma endpoints	MR_sentinels	16	-0.400533	0.371632	0.281137	13.0835	0.595848	0.757072	-2.03119	0.861011	0.0333806	FALSE
Ala	Alanine	Amino acids	N14_BARTHOCYS	Cyst of Bartholin Gland	XIV Diseases of the genitourinary system (N14_)	MR_specificNMR	41	-0.387692	0.359733	0.281158	29.994	0.875386	0.757072	-0.387561	0.778132	0.621235	FALSE
His	Histidine	Amino acids	H7_ENTROPION	Entropion and trichiasis of eyelid	VII Diseases of the eye and adnexa (H7_)	MR_specificNMR	15	-0.36838	0.341836	0.281189	15.9443	0.316789	0.757072	-1.04224	0.632757	0.123476	FALSE
Pyruvate	Pyruvate	Glycolysis related metabolites	ASTHMA_EOSINOPHIL_SUGG	Suggestive for eosinophilic asthma	Comorbidities of Asthma	MR_sentinels	48	-0.153286	0.142241	0.28119	53.9028	0.227273	0.757072	-0.153023	0.234127	0.516631	FALSE
LDL_C	LDL Cholesterol	Cholesterol	G6_SLEEPAPNO	Sleep apnoea	VI Diseases of the nervous system (G6_)	MR_sentinels	50	-0.0418602	0.0388347	0.281075	104.821	6.19386e-06	0.757072	-0.0317564	0.0518005	0.542736	FALSE
LDL_C	LDL Cholesterol	Cholesterol	D3_ANAEMIA_IRONDEF	Iron deficiency anaemia	III Diseases of the blood and blood-forming organs and certain disorders involving the immune mechanism (D3_)	MR_leadvarsCS	65	0.0520589	0.0483051	0.281163	103.11	0.00140918	0.757072	0.047086	0.0647328	0.469682	FALSE
Ala	Alanine	Amino acids	K11_OTHDISOES	Other diseases of oesophagus	XI Diseases of the digestive system (K11_)	MR_sentinels	115	0.104093	0.0965831	0.281141	116.416	0.419583	0.757072	0.239916	0.189261	0.207531	FALSE
Leu	Leucine	Amino acids	K11_FISTULA	Colonic or urogenital fistula	XI Diseases of the digestive system (K11_)	MR_sentinels	43	0.112964	0.10482	0.281169	48.6604	0.222609	0.757072	0.00909613	0.190665	0.962181	FALSE
Glucose	Glucose	Glycolysis related metabolites	RX_CODEINE_TRAMADOL	Codeine or tramadol medication	Drug purchase endpoints	MR_specificNMR_specificPhenome	18	0.120228	0.111548	0.281118	29.1483	0.0331826	0.757072	0.0417346	0.27535	0.881421	FALSE
Ile	Isoleucine	Amino acids	FG_CARDMYO	Cardiomyopathy (excluding other)	Cardiometabolic endpoints	MR_leadvarsCS	39	0.159889	0.148355	0.281146	34.1912	0.646241	0.757072	0.179038	0.254458	0.486083	FALSE
ApoB	Apolipoprotein B	Apolipoproteins	K11_TOXLIV	Toxic liver disease	XI Diseases of the digestive system (K11_)	MR_leadvarsCS	67	0.253847	0.235503	0.281082	64.8639	0.516473	0.757072	0.174294	0.33378	0.60332	FALSE
Tyr	Tyrosine	Amino acids	C3_CLL_EXALLC	Chronic lymphocytic leukaemia (controls excluding all cancers)	II Neoplasms, from cancer register (ICD-O-3)	MR_specificNMR_specificPhenome	19	0.35066	0.325376	0.281164	24.4813	0.139884	0.757072	0.514049	0.422874	0.240747	FALSE
Acetoacetate	Acetoacetate	Ketone bodies	K11_OTHPERITON	Other diseases of peritoneum	XI Diseases of the digestive system (K11_)	MR_sentinels	14	-0.618578	0.574049	0.281226	20.5518	0.0822786	0.757112	-1.4871	1.16024	0.224155	FALSE
Acetoacetate	Acetoacetate	Ketone bodies	M13_DEFORMACQ	Other acquired deformities of musculoskeletal system and connective tissue	XIII Diseases of the musculoskeletal system and connective tissue (M13_)	MR_leadvarsCS	19	-0.478327	0.443896	0.281227	20.9306	0.28293	0.757112	-0.0784234	0.861364	0.928521	FALSE
Ala	Alanine	Amino acids	I9_HEARTFAIL_EXMORE	Heart failure, strict (more control exclusions)	IX Diseases of the circulatory system (I9_)	MR_specificNMR	42	0.0914955	0.0849217	0.281297	46.6437	0.251544	0.757239	0.206778	0.18341	0.266289	FALSE
Val	Valine	Amino acids	MACULAR_PUCKER	Macular pucker	VII Diseases of the eye and adnexa (H7_)	MR_leadvarsCS	105	0.140978	0.130846	0.281287	132.308	0.0318807	0.757239	0.291976	0.253869	0.252765	FALSE
Albumin	Albumin	Fluid balance	K11_BARRET	Barrett oesophagus	XI Diseases of the digestive system (K11_)	MR_specificNMR_specificPhenome	43	0.426432	0.395807	0.281313	49.0526	0.211256	0.757251	0.665126	0.844826	0.435638	FALSE
Ile	Isoleucine	Amino acids	CD2_BENIGN_MELANOCYTIC_EYELID	Melanocytic naevi of eyelid, including canthus	II Neoplasms from hospital discharges (CD2_)	MR_sentinels	29	-0.779719	0.723817	0.281377	24.0595	0.678393	0.757307	-0.834402	1.43378	0.565421	FALSE
Citrate	Citrate	Glycolysis related metabolites	Q17_OTHER_CONGEN_MALFO_TONGUE_MOUTH_PHARYNX	Other congenital malformations of tongue, mouth and pharynx	XVII Congenital malformations, deformations and chromosomal abnormalities (Q17)	MR_sentinels	86	-0.393102	0.364896	0.281346	109.758	0.0366781	0.757307	-1.55486	0.701655	0.0293967	FALSE
Gly	Glycine	Amino acids	KRA_PSY_MENTALRET_EXMORE	Mental retardation (more control exclusions)	Psychiatric endpoints from Katri R√§ikk√∂nen	MR_leadvarsCS	124	0.172422	0.160056	0.281364	98.4374	0.949617	0.757307	0.348057	0.24389	0.156104	FALSE
bOHbutyrate	3-Hydroxybutyrate	Ketone bodies	CD2_BENIGN_DESCENDING_COLON	Benign neoplasm: Descending colon	II Neoplasms from hospital discharges (CD2_)	MR_leadvarsCS	32	0.258739	0.24019	0.281379	30.6249	0.485222	0.757307	0.0861342	0.514475	0.868162	FALSE
Val	Valine	Amino acids	M13_SPONDYLOSIS	Spondylosis	XIII Diseases of the musculoskeletal system and connective tissue (M13_)	MR_sentinels	76	0.0725569	0.0673603	0.281415	133.459	3.82779e-05	0.757375	0.0489995	0.114974	0.671215	FALSE
Ile	Isoleucine	Amino acids	L12_NONIONRADISKINNAS	Other and unspecified skin changes due to chronic exposure to nonionizing radiation	XII Diseases of the skin and subcutaneous tissue (L12_)	MR_sentinels	29	0.65525	0.608362	0.281448	23.719	0.696276	0.757433	0.735435	1.20121	0.545498	FALSE
Citrate	Citrate	Glycolysis related metabolites	DRY_AMD	Dry age-related macular degeneration (includes geographic atrophy)	VII Diseases of the eye and adnexa (H7_)	MR_specificNMR	40	-0.108824	0.101041	0.281466	47.9499	0.154088	0.757451	-0.163695	0.138737	0.245378	FALSE
Ala	Alanine	Amino acids	CD2_BENIGN_NASOPHARYNX	Benign neoplasm: Nasopharynx	II Neoplasms from hospital discharges (CD2_)	MR_leadvarsCS	165	-0.341374	0.316985	0.281507	141.229	0.900334	0.757465	-0.285864	0.594136	0.63106	FALSE
Val	Valine	Amino acids	D3_SARCOIDOSIS	Sarcoidosis	III Diseases of the blood and blood-forming organs and certain disorders involving the immune mechanism (D3_)	MR_specificNMR_specificPhenome	27	-0.314767	0.292312	0.281561	44.3105	0.0139941	0.757465	-0.673731	0.492879	0.183814	FALSE
GlycA	Glycoprotein Acetyls	Inflammation	KRA_PSY_ALCOH_EXMORE	Alcohol abuse, main dg (more control exclusions)	Psychiatric endpoints from Katri R√§ikk√∂nen	MR_specificNMR	41	-0.235135	0.218364	0.281568	44.9434	0.272482	0.757465	-1.5368	0.701307	0.0344663	FALSE
Citrate	Citrate	Glycolysis related metabolites	FALLS	Falls/tendency to fall	Miscellaneous, not yet classified endpoints	MR_sentinels	86	0.0308033	0.0286042	0.281532	129.479	0.00135134	0.757465	0.0663148	0.0561498	0.240922	FALSE
Citrate	Citrate	Glycolysis related metabolites	H7_CONJUNCTIVITIS	Conjunctivitis	VII Diseases of the eye and adnexa (H7_)	MR_leadvarsCS	109	0.0369793	0.0343385	0.281523	149.73	0.00489704	0.757465	0.0358525	0.0541317	0.509191	FALSE
Leu	Leucine	Amino acids	J10_UPPERDIS	Other diseases of upper respiratory tract	X Diseases of the respiratory system (J10_)	MR_sentinels	42	0.0504998	0.0468984	0.281573	75.2426	0.000882103	0.757465	0.078863	0.0854606	0.361645	FALSE
Leu	Leucine	Amino acids	K11_EMBIMPACT_TEETH	Embedded and impacted teeth	XI Diseases of the digestive system (K11_)	MR_sentinels	43	0.116363	0.10806	0.281556	50.8582	0.164163	0.757465	0.0043619	0.196669	0.982413	FALSE
LDL_C	LDL Cholesterol	Cholesterol	L12_PAPULOSQUONAS	Other and unspecified papulosquamous disorders	XII Diseases of the skin and subcutaneous tissue (L12_)	MR_sentinels	50	0.437163	0.405969	0.281552	37.2517	0.890411	0.757465	0.716649	0.536023	0.187533	FALSE
His	Histidine	Amino acids	Z21_PROBL_RELATED_MEDICAL_FACILITI_OTH_HEALTH_CARE	Problems related to medical facilities and other health care	XXI Factors influencing health status and contact with health services (Z21_)	MR_specificNMR	15	0.471204	0.437577	0.281548	20.1297	0.126104	0.757465	0.99392	0.839168	0.257453	FALSE
Pyruvate	Pyruvate	Glycolysis related metabolites	H7_IRIDOCYC_ANTER	Anterior Iridocyclitis	VII Diseases of the eye and adnexa (H7_)	MR_specificNMR	31	-0.117183	0.108836	0.281618	30.9667	0.417046	0.757524	-0.0763174	0.168321	0.653632	FALSE
Tyr	Tyrosine	Amino acids	D3_OTHPRIMTHROMBOCYTOPENIA	Other primary thrombocytopenia	III Diseases of the blood and blood-forming organs and certain disorders involving the immune mechanism (D3_)	MR_leadvarsCS	96	0.546426	0.507494	0.281608	111.786	0.114993	0.757524	1.00264	0.74268	0.18025	FALSE
Acetone	Acetone	Ketone bodies	CD2_BENIGN_MELANOCYTIC_NOS	Melanocytic naevi, other sites/unspecified	II Neoplasms from hospital discharges (CD2_)	MR_leadvarsCS	29	0.273103	0.253664	0.281645	32.5477	0.252798	0.757537	0.569614	0.456177	0.222506	FALSE
Lactate	Lactate	Glycolysis related metabolites	J10_PERITONSABSC	Peritonsillar abscess	X Diseases of the respiratory system (J10_)	MR_specificNMR	13	0.319115	0.296396	0.281636	9.82317	0.63147	0.757537	0.779601	0.881797	0.395553	FALSE
bOHbutyrate	3-Hydroxybutyrate	Ketone bodies	GOUT_STRICT	Gout, strict definition	Rheuma endpoints	MR_sentinels	23	0.29314	0.272288	0.281667	67.0535	1.90765e-06	0.757566	0.0931868	0.55367	0.867952	FALSE
Pyruvate	Pyruvate	Glycolysis related metabolites	ABDOM_HERNIA	Hernia of abdominal wall	XI Diseases of the digestive system (K11_)	MR_specificNMR	31	0.0934757	0.0868292	0.281682	45.6668	0.0334235	0.757577	0.0883102	0.134525	0.516705	FALSE
Glucose	Glucose	Glycolysis related metabolites	H7_PTOSIS	Ptosis of eyelid	VII Diseases of the eye and adnexa (H7_)	MR_specificNMR_specificPhenome	18	-0.382211	0.35507	0.281731	14.4439	0.635471	0.757598	-0.268476	0.853148	0.757065	FALSE
Acetate	Acetate	Ketone bodies	M13_OSTEOPOROSIS	Osteoporosis	XIII Diseases of the musculoskeletal system and connective tissue (M13_)	MR_leadvarsCS	21	-0.208558	0.19375	0.281734	32.0549	0.0427173	0.757598	-0.250726	0.350785	0.483449	FALSE
Val	Valine	Amino acids	H7_EYEOTH	Other disorders of eye and adnexa	VII Diseases of the eye and adnexa (H7_)	MR_leadvarsCS	104	-0.131703	0.122374	0.281822	126.436	0.0583394	0.757598	-0.28971	0.23813	0.226563	FALSE
Gln	Glutamine	Amino acids	O15_HYPTENSPREG	Pregnancy hypertension	XV Pregnancy, childbirth and the puerperium (O15_)	MR_specificNMR_specificPhenome	51	-0.125142	0.116282	0.281838	69.164	0.0375546	0.757598	-0.203584	0.306101	0.509113	FALSE
Albumin	Albumin	Fluid balance	I9_HEARTFAIL	Heart failure, strict	IX Diseases of the circulatory system (I9_)	MR_leadvarsCS	149	-0.0461699	0.0428957	0.28178	238.708	3.3232e-06	0.757598	-0.0208243	0.0681488	0.760364	FALSE
Gly	Glycine	Amino acids	ST19_FRACT_SKULL_FACIAL_BONES	Fracture of skull and facial bones	XIX Injury, poisoning and certain other consequences of external causes (ST19_)	MR_sentinels	99	0.0336805	0.0312943	0.281815	127.139	0.0255052	0.757598	0.0317592	0.0349285	0.365464	FALSE
Gln	Glutamine	Amino acids	M13_FIBROBLASTIC	Fibroblastic disorders	XIII Diseases of the musculoskeletal system and connective tissue (M13_)	MR_leadvarsCS	166	0.0466303	0.0433296	0.281848	176.137	0.262294	0.757598	0.0781857	0.0626872	0.214089	FALSE
Creatinine	Creatinine	Fluid balance	G6_NERPLEX	Nerve, nerve root and plexus disorders	VI Diseases of the nervous system (G6_)	MR_specificNMR_specificPhenome	135	0.0500136	0.0464704	0.281817	206.508	5.80982e-05	0.757598	0.193871	0.121286	0.112313	FALSE
Creatinine	Creatinine	Fluid balance	N14_POSTMENBLEED	Postmenopausal bleeding	XIV Diseases of the genitourinary system (N14_)	MR_leadvarsCS	224	0.0574486	0.0533798	0.281827	172.134	0.995181	0.757598	0.100875	0.123347	0.414341	FALSE
His	Histidine	Amino acids	CD2_BENIGN_LEIOMYOMA_UTERI	Leiomyoma of uterus	II Neoplasms from hospital discharges (CD2_)	MR_sentinels	45	0.0738347	0.068606	0.281832	82.6199	0.000378465	0.757598	0.185556	0.116257	0.117795	FALSE
Acetoacetate	Acetoacetate	Ketone bodies	E4_FLUIDELECTRO	Other disorders of fluid, electrolyte and acid-base balance	IV Endocrine, nutritional and metabolic diseases (E4_)	MR_leadvarsCS	19	0.175417	0.162993	0.281825	20.9542	0.28173	0.757598	0.365841	0.314359	0.260592	FALSE
ApoB	Apolipoprotein B	Apolipoproteins	C3_SMALL_INTESTINE_NEUROENDOCRINE_EXALLC	Neuroendocrine tumor and carcinoma of small intestine (controls excluding all cancers)	II Neoplasms, from cancer register (ICD-O-3)	MR_leadvarsCS	67	0.270835	0.251596	0.281717	55.6398	0.814583	0.757598	0.521087	0.355824	0.14789	FALSE
Creatinine	Creatinine	Fluid balance	Q17_CONGEN_MALFO_GREAT_VEINS	Congenital malformations of great veins	XVII Congenital malformations, deformations and chromosomal abnormalities (Q17)	MR_leadvarsCS	253	0.610444	0.567164	0.281788	187.353	0.999157	0.757598	0.546637	1.29718	0.673821	FALSE
GlycA	Glycoprotein Acetyls	Inflammation	D3_ITP	Idiopathic thrombocytopenic purpura	III Diseases of the blood and blood-forming organs and certain disorders involving the immune mechanism (D3_)	MR_specificNMR_specificPhenome	26	0.664917	0.617766	0.281782	25.2227	0.449951	0.757598	2.34595	1.76844	0.197139	FALSE
GlycA	Glycoprotein Acetyls	Inflammation	CD2_INSITU_MELANOMA_EXALLC	Melanoma in situ (controls excluding all cancers)	II Neoplasms from hospital discharges (CD2_)	MR_specificNMR	41	-0.48273	0.448587	0.281877	30.0349	0.874243	0.7576	-0.382183	1.51767	0.802501	FALSE
Pyruvate	Pyruvate	Glycolysis related metabolites	RX_STATIN	Statin medication	IX Diseases of the circulatory system (I9_)	MR_specificNMR	31	-0.0512274	0.0476047	0.281883	56.363	0.00247979	0.7576	-0.0815043	0.0733829	0.275834	FALSE
Ile	Isoleucine	Amino acids	G6_HEADACHE	Other headache syndromes	VI Diseases of the nervous system (G6_)	MR_specificNMR	12	0.155348	0.144361	0.28188	13.8014	0.244176	0.7576	0.0179133	0.218848	0.936379	FALSE
LDL_C	LDL Cholesterol	Cholesterol	Q17_CYSTIC_KIDNEY_DISEA	Cystic kidney disease	XVII Congenital malformations, deformations and chromosomal abnormalities (Q17)	MR_sentinels	50	-0.191735	0.178185	0.281908	50.7453	0.404598	0.757637	-0.183157	0.23779	0.444929	FALSE
Glucose	Glucose	Glycolysis related metabolites	ARTHRO_SPEC	Other specific arthropathies	Rheuma endpoints	MR_specificNMR_specificPhenome	18	-0.847779	0.787938	0.281951	18.2619	0.372499	0.757663	-0.604313	1.94623	0.760186	FALSE
Creatinine	Creatinine	Fluid balance	N14_OVARYCYST	Ovarian cyst	XIV Diseases of the genitourinary system (N14_)	MR_specificNMR	163	0.0541597	0.0503361	0.281944	169.085	0.335437	0.757663	0.0981852	0.123681	0.428446	FALSE
Ala	Alanine	Amino acids	F5_DEMNAS	Unspecified dementia	V Mental and behavioural disorders (F5_)	MR_leadvarsCS	164	0.0943277	0.0876678	0.281942	207.799	0.0101512	0.757663	0.473873	0.162089	0.00395647	FALSE
Lactate	Lactate	Glycolysis related metabolites	D3_COAGOTHER	Other coagulation defects	III Diseases of the blood and blood-forming organs and certain disorders involving the immune mechanism (D3_)	MR_sentinels	39	0.265601	0.246861	0.281966	46.9142	0.15217	0.75767	0.449175	0.629267	0.479825	FALSE
Acetoacetate	Acetoacetate	Ketone bodies	C3_MACROGLOBULINEMIA_EXALLC	Waldenstrom macroglobulinemia, lymphoplasmacytic lymphoma (controls excluding all cancers)	II Neoplasms, from cancer register (ICD-O-3)	MR_leadvarsCS	19	-1.56174	1.45159	0.28198	16.7859	0.53787	0.75768	-4.76318	2.74239	0.100493	FALSE
Lactate	Lactate	Glycolysis related metabolites	H8_SUP_ACUTE	Acute suppurative otitis media	VIII Diseases of the ear and mastoid process (H8_)	MR_sentinels	39	-0.109185	0.101492	0.282019	27.6875	0.891111	0.757709	-0.243092	0.255552	0.347654	FALSE
Leu	Leucine	Amino acids	CD2_LEIOMYOMA_ENDOMETRIOSIS_EXALLC	Benign leiomyoma with endometriosis (controls excluding all cancers)	II Neoplasms from hospital discharges (CD2_)	MR_leadvarsCS	54	0.142935	0.132866	0.282025	69.0827	0.0680383	0.757709	0.0492526	0.213432	0.818403	FALSE
Acetate	Acetate	Ketone bodies	D3_OTHPRIMTHROMBOCYTOPENIA	Other primary thrombocytopenia	III Diseases of the blood and blood-forming organs and certain disorders involving the immune mechanism (D3_)	MR_sentinels	16	1.63832	1.52288	0.282014	12.1147	0.670328	0.757709	4.57005	3.51323	0.214327	FALSE
Phe	Phenylalanine	Amino acids	F5_PTSD	Post-traumatic stress disorder	V Mental and behavioural disorders (F5_)	MR_leadvarsCS	20	-0.214206	0.199123	0.282039	23.6129	0.21142	0.757715	-0.42678	0.293001	0.162454	FALSE
ApoB	Apolipoprotein B	Apolipoproteins	L12_OTHACUSKINSUNNAS	Other and unspecified acute skin changes due to ultraviolet radiation	XII Diseases of the skin and subcutaneous tissue (L12_)	MR_sentinels	50	0.211295	0.196423	0.282056	45.0557	0.633744	0.75773	0.618491	0.275464	0.0293929	FALSE
Creatinine	Creatinine	Fluid balance	L12_SEBORRKERAT	Seborrhoeic keratosis	XII Diseases of the skin and subcutaneous tissue (L12_)	MR_sentinels	178	-0.0899256	0.0835988	0.28207	247.664	0.000359969	0.757739	-0.00279307	0.195806	0.988635	FALSE
Gln	Glutamine	Amino acids	AD_EO_EXMORE	Alzheimer‚Äôs disease (Early onset) (more control exclusions)	Neurological endpoints	MR_sentinels	123	-0.11933	0.110942	0.282104	107.419	0.823903	0.757769	-0.337833	0.156141	0.0324577	FALSE
Acetone	Acetone	Ketone bodies	N14_OTHNONINFUTER	Other noninflammatory disorders of uterus, except cervix	XIV Diseases of the genitourinary system (N14_)	MR_leadvarsCS	24	0.145118	0.134916	0.2821	22.3589	0.498682	0.757769	0.56178	0.242097	0.02998	FALSE
Pyruvate	Pyruvate	Glycolysis related metabolites	H8_OTHEREAR	Other disorders of ear	VIII Diseases of the ear and mastoid process (H8_)	MR_specificNMR_specificPhenome	22	0.0915673	0.085136	0.282133	36.1323	0.0211285	0.757816	0.0221359	0.145537	0.880633	FALSE
Creatinine	Creatinine	Fluid balance	AB1_EBV	Infectious mononucleosis	I Certain infectious and parasitic diseases (AB1_)	MR_specificNMR_specificPhenome	135	-0.15426	0.14344	0.282184	113.09	0.90477	0.757861	-0.392201	0.37582	0.298569	FALSE
Gly	Glycine	Amino acids	AB1_OTHER_SPIROCHAETAL	Other spirochaetal diseases	I Certain infectious and parasitic diseases (AB1_)	MR_specificNMR_specificPhenome	32	0.192677	0.179163	0.282183	18.1263	0.967938	0.757861	0.249583	0.237337	0.301382	FALSE
Citrate	Citrate	Glycolysis related metabolites	E4_THYTOXNOD	Thyrotoxicosis with toxic single thyroid nodule	IV Endocrine, nutritional and metabolic diseases (E4_)	MR_specificNMR	40	0.487634	0.453427	0.282177	34.0603	0.694427	0.757861	0.57017	0.616435	0.36083	FALSE
Val	Valine	Amino acids	L12_RHINOPHYMA	Rhinophyma	XII Diseases of the skin and subcutaneous tissue (L12_)	MR_leadvarsCS	105	-0.626931	0.582988	0.282207	85.179	0.910891	0.757894	-0.943925	1.1223	0.402261	FALSE
Acetoacetate	Acetoacetate	Ketone bodies	F5_SOLVENT	Mental and behavioural disorders due to use of volatile solvents	V Mental and behavioural disorders (F5_)	MR_sentinels	14	-1.99788	1.85985	0.282726	8.33932	0.820813	0.757915	-2.23536	3.72107	0.559195	FALSE
GlycA	Glycoprotein Acetyls	Inflammation	L12_PIGMENTNAS	Other and unspecified disorders of pigmentation	XII Diseases of the skin and subcutaneous tissue (L12_)	MR_specificNMR_specificPhenome	26	-1.3974	1.30067	0.282654	8.14289	0.999409	0.757915	-1.56954	3.70157	0.675328	FALSE
Acetate	Acetate	Ketone bodies	C3_LIP_EXALLC	Malignant neoplasm of lip (controls excluding all cancers)	II Neoplasms, from cancer register (ICD-O-3)	MR_sentinels	16	-1.13666	1.05793	0.282637	11.1216	0.743925	0.757915	-0.0161663	2.45467	0.994838	FALSE
Val	Valine	Amino acids	L12_HAIRLOSSSCAR	Cicatricial alopecia [scarring hair loss]	XII Diseases of the skin and subcutaneous tissue (L12_)	MR_specificNMR_specificPhenome	27	-1.09253	1.01752	0.282947	22.9184	0.63756	0.757915	-1.29709	1.70644	0.454294	FALSE
Ala	Alanine	Amino acids	G6_MUSCOTHUNS	Other and unspecified primary disorders of muscles	VI Diseases of the nervous system (G6_)	MR_specificNMR_specificPhenome	34	-0.996767	0.928133	0.282846	34.4304	0.399177	0.757915	-3.08083	1.94874	0.123728	FALSE
Leu	Leucine	Amino acids	CREST	CR(E)ST syndrome	Rheuma endpoints	MR_specificNMR_specificPhenome	11	-0.84694	0.787698	0.282281	5.15405	0.880652	0.757915	-0.858167	0.9482	0.389025	FALSE
Tyr	Tyrosine	Amino acids	L12_PARAPSO_RETIFORM	Other and unspecified parapsoriasis	XII Diseases of the skin and subcutaneous tissue (L12_)	MR_specificNMR	23	-0.741941	0.690742	0.282768	13.5283	0.917372	0.757915	-0.260611	0.872972	0.76823	FALSE
bOHbutyrate	3-Hydroxybutyrate	Ketone bodies	E4_DIABINSIPIDUS	Diabetes insipidus	IV Endocrine, nutritional and metabolic diseases (E4_)	MR_leadvarsCS	32	-0.679345	0.632654	0.282912	21.1595	0.907638	0.757915	-0.69677	1.34455	0.608106	FALSE
Gln	Glutamine	Amino acids	C3_GBM_EXALLC	Brain glioblastoma (controls excluding all cancers)	II Neoplasms, from cancer register (ICD-O-3)	MR_specificNMR	56	-0.674264	0.627846	0.282853	52.4119	0.57412	0.757915	-3.65604	1.71028	0.0370864	FALSE
His	Histidine	Amino acids	L12_PAPULOSQUONAS	Other and unspecified papulosquamous disorders	XII Diseases of the skin and subcutaneous tissue (L12_)	MR_leadvarsCS	66	-0.615407	0.572529	0.282423	67.0559	0.406402	0.757915	-0.910605	1.01205	0.371619	FALSE
Tyr	Tyrosine	Amino acids	Q17_CLEFT_HARD_PALATE_NOS	Cleft hard palate NOS	XVII Congenital malformations, deformations and chromosomal abnormalities (Q17)	MR_sentinels	78	-0.48158	0.448272	0.282687	73.3208	0.597689	0.757915	-1.48816	0.692085	0.0347157	FALSE
Acetone	Acetone	Ketone bodies	C3_PANCREAS_ADENO_DUCTAL_EXALLC	Adenocarcinoma and ductal carcinoma of pancreas (controls excluding all cancers)	II Neoplasms, from cancer register (ICD-O-3)	MR_leadvarsCS	29	-0.407658	0.379211	0.282368	25.9946	0.573342	0.757915	-0.487218	0.676129	0.477349	FALSE
His	Histidine	Amino acids	O15_GESTAT_OEDEM_PREINUR	Gestational [pregnancy-induced] oedema and proteinuria without hypertension	XV Pregnancy, childbirth and the puerperium (O15_)	MR_specificNMR_specificPhenome	13	-0.331638	0.308537	0.282432	9.67661	0.644308	0.757915	-0.074234	0.60007	0.903777	FALSE
Acetone	Acetone	Ketone bodies	H7_IRIDOCHRONIC	Chronic iridocyclitis	VII Diseases of the eye and adnexa (H7_)	MR_leadvarsCS	29	-0.316045	0.294096	0.282539	18.892	0.901436	0.757915	-0.860805	0.524163	0.112137	FALSE
Citrate	Citrate	Glycolysis related metabolites	E4_VIT_B_DEF	Deficiency of other B group vitamins	IV Endocrine, nutritional and metabolic diseases (E4_)	MR_specificNMR_specificPhenome	33	-0.312277	0.290532	0.282444	24.3267	0.83235	0.757915	-0.199939	0.405187	0.625174	FALSE
Ile	Isoleucine	Amino acids	D3_AGRANULOCYTOSIS	Agranulocytosis	III Diseases of the blood and blood-forming organs and certain disorders involving the immune mechanism (D3_)	MR_specificNMR_specificPhenome	11	-0.307848	0.286322	0.282295	9.17367	0.515705	0.757915	-0.194998	0.44024	0.668267	FALSE
Citrate	Citrate	Glycolysis related metabolites	N14_IGA_NEPHROPATHY	IgA nephropathy (IgA glomerulonephritis)	XIV Diseases of the genitourinary system (N14_)	MR_sentinels	86	-0.290327	0.270334	0.282843	98.382	0.152098	0.757915	-0.464064	0.532135	0.385651	FALSE
Leu	Leucine	Amino acids	O15_PREG_PROLONGED	Prolonged pregnancy	XV Pregnancy, childbirth and the puerperium (O15_)	MR_specificNMR	12	-0.244324	0.227552	0.282954	7.91275	0.721097	0.757915	-0.277103	0.278842	0.343775	FALSE
Gly	Glycine	Amino acids	F5_ANAPER	Anankastic personality disorder	V Mental and behavioural disorders (F5_)	MR_specificNMR	42	-0.238738	0.222305	0.282858	38.5984	0.577894	0.757915	-0.117845	0.301849	0.698306	FALSE
Ile	Isoleucine	Amino acids	N14_CERVICAL_HSIL	HSIL lesion of the cervix uteri	XIV Diseases of the genitourinary system (N14_)	MR_specificNMR_specificPhenome	11	-0.230665	0.214652	0.282554	5.04772	0.887968	0.757915	-0.102262	0.328396	0.76259	FALSE
Citrate	Citrate	Glycolysis related metabolites	DM_NEOVASCULAR_GLAUCOMA	Neovascular glaucoma	Diabetes endpoints	MR_specificNMR_specificPhenome	33	-0.224963	0.209465	0.282829	23.3768	0.86608	0.757915	-0.150155	0.292396	0.611219	FALSE
Leu	Leucine	Amino acids	C3_HEAD_AND_NECK_EXALLC	Malignant neoplasm of head and neck (controls excluding all cancers)	II Neoplasms, from cancer register (ICD-O-3)	MR_leadvarsCS	56	-0.185033	0.172178	0.282526	63.0642	0.212693	0.757915	-0.386457	0.274959	0.165598	FALSE
Citrate	Citrate	Glycolysis related metabolites	C3_STOMACH_ADENO_EXALLC	Adenocarcinoma and papillary adenocarcinoma of stomach (controls excluding all cancers)	II Neoplasms, from cancer register (ICD-O-3)	MR_leadvarsCS	109	-0.183403	0.170791	0.282892	107.058	0.507533	0.757915	-0.390258	0.268273	0.148679	FALSE
Phe	Phenylalanine	Amino acids	F5_ALZHDEMENT	Dementia in Alzheimer disease	V Mental and behavioural disorders (F5_)	MR_leadvarsCS	20	-0.159072	0.148055	0.282636	26.4612	0.117842	0.757915	-0.127858	0.223054	0.573591	FALSE
LDL_C	LDL Cholesterol	Cholesterol	ALCOPANCCHRON	Alcohol-induced chronic pancreatitis	Alcohol related diseases	MR_sentinels	50	-0.157148	0.146249	0.282588	72.3072	0.0168152	0.757915	-0.0238561	0.193844	0.902567	FALSE
His	Histidine	Amino acids	CD2_BENIGN_MENINGES	Benign neoplasm of meninges	II Neoplasms from hospital discharges (CD2_)	MR_leadvarsCS	66	-0.147216	0.136924	0.282302	66.884	0.41214	0.757915	-0.141388	0.244367	0.564897	FALSE
bOHbutyrate	3-Hydroxybutyrate	Ketone bodies	J10_PLEURA	Other diseases of pleura	X Diseases of the respiratory system (J10_)	MR_leadvarsCS	32	-0.131376	0.122331	0.28285	71.4804	4.87652e-05	0.757915	-0.554503	0.24756	0.0326612	FALSE
Citrate	Citrate	Glycolysis related metabolites	C3_MELANOMA_EXALLC	Malignant melanoma (controls excluding all cancers)	II Neoplasms, from cancer register (ICD-O-3)	MR_specificNMR_specificPhenome	33	-0.116661	0.108539	0.282451	27.7907	0.679672	0.757915	-0.192512	0.15139	0.212962	FALSE
Gln	Glutamine	Amino acids	O15_PLAC_PRAEVIA	Placenta praevia	XV Pregnancy, childbirth and the puerperium (O15_)	MR_leadvarsCS	165	-0.110877	0.103181	0.282557	167.48	0.409987	0.757915	-0.0698325	0.149178	0.640327	FALSE
Pyruvate	Pyruvate	Glycolysis related metabolites	M13_THORACISPINEPAIN	Pain in thoracic spine	XIII Diseases of the musculoskeletal system and connective tissue (M13_)	MR_sentinels	48	-0.108777	0.101264	0.282736	51.2576	0.310347	0.757915	-0.249062	0.164784	0.137515	FALSE
Citrate	Citrate	Glycolysis related metabolites	M13_HAMMERTOE	Other hammer toe(s) (acquired)	XIII Diseases of the musculoskeletal system and connective tissue (M13_)	MR_specificNMR_specificPhenome	32	-0.105745	0.0984626	0.28284	28.2555	0.607949	0.757915	-0.0521773	0.139207	0.710431	FALSE
Val	Valine	Amino acids	C3_COLORECTAL_EXALLC	Colorectal cancer (controls excluding all cancers)	II Neoplasms, from cancer register (ICD-O-3)	MR_sentinels	73	-0.105571	0.0983069	0.282872	101.662	0.0122241	0.757915	-0.155169	0.166642	0.354929	FALSE
Ala	Alanine	Amino acids	E4_OBESITYNAS	Obesity, other/unspecified	IV Endocrine, nutritional and metabolic diseases (E4_)	MR_sentinels	115	-0.068633	0.0639194	0.282938	198.208	1.73277e-06	0.757915	-0.211428	0.124858	0.0931443	FALSE
Tyr	Tyrosine	Amino acids	O15_LABOUR_FETAL_STRESS	Labour and delivery complicated by fetal stress [distress]	XV Pregnancy, childbirth and the puerperium (O15_)	MR_leadvarsCS	96	-0.0642747	0.0598169	0.282589	110.246	0.135748	0.757915	-0.0525962	0.0941349	0.577673	FALSE
Phe	Phenylalanine	Amino acids	J10_UPPERDIS	Other diseases of upper respiratory tract	X Diseases of the respiratory system (J10_)	MR_leadvarsCS	20	0.0455722	0.0424246	0.282737	30.9969	0.0404042	0.757915	0.0838114	0.0628502	0.198995	FALSE
bOHbutyrate	3-Hydroxybutyrate	Ketone bodies	E4_THYROID	Disorders of the thyroid gland	IV Endocrine, nutritional and metabolic diseases (E4_)	MR_leadvarsCS	32	0.0586844	0.0545989	0.282452	44.109	0.0597003	0.757915	0.0788242	0.117858	0.508734	FALSE
Tyr	Tyrosine	Amino acids	THYROTOXICOSIS	Thyrotoxicosis	Comorbidities of Gastrointestinal endpoints	MR_leadvarsCS	95	0.0735307	0.0684109	0.282447	138.643	0.00189303	0.757915	0.144697	0.10685	0.178949	FALSE
Creatinine	Creatinine	Fluid balance	N14_FEMALE_GENITAL_HSIL	HSIL lesion of the cervix uteri, vagina or vulva	XIV Diseases of the genitourinary system (N14_)	MR_leadvarsCS	249	0.076111	0.0708706	0.282848	299.566	0.013854	0.757915	0.241599	0.163277	0.140231	FALSE
Leu	Leucine	Amino acids	M13_MENISCUSDERANGEMENTS	Meniscus derangement	XIII Diseases of the musculoskeletal system and connective tissue (M13_)	MR_leadvarsCS	53	0.0783355	0.0729194	0.282699	95.3841	0.000230617	0.757915	0.118794	0.117073	0.31504	FALSE
Creatinine	Creatinine	Fluid balance	K11_CHRONGASTR	Chronic gastritis	XI Diseases of the digestive system (K11_)	MR_specificNMR_specificPhenome	135	0.0865977	0.0805602	0.2824	131.674	0.540662	0.757915	0.359555	0.210755	0.0903365	FALSE
Val	Valine	Amino acids	M13_RHEUMATISM	Rheumatism, unspecified	XIII Diseases of the musculoskeletal system and connective tissue (M13_)	MR_sentinels	76	0.112495	0.104664	0.282456	77.2576	0.406386	0.757915	0.153078	0.178676	0.394357	FALSE
Pyruvate	Pyruvate	Glycolysis related metabolites	M13_CERVICOCRANSDR	Cervicocranial syndrome	XIII Diseases of the musculoskeletal system and connective tissue (M13_)	MR_leadvarsCS	62	0.12062	0.112315	0.28285	63.9949	0.371836	0.757915	0.27844	0.178869	0.124809	FALSE
GlycA	Glycoprotein Acetyls	Inflammation	N14_DIALYSIS	Dialysis	XIV Diseases of the genitourinary system (N14_)	MR_leadvarsCS	196	0.134349	0.125124	0.282945	209.737	0.223097	0.757915	0.0740106	0.191434	0.699467	FALSE
Creatinine	Creatinine	Fluid balance	Q17_OTHER_CONGEN_MALFO	Other congenital malformations	XVII Congenital malformations, deformations and chromosomal abnormalities (Q17)	MR_specificNMR	179	0.13446	0.125093	0.282428	185.426	0.335987	0.757915	0.301988	0.306929	0.326506	FALSE
Phe	Phenylalanine	Amino acids	M13_DEFORMDORSO	Deforming dorsopathies	XIII Diseases of the musculoskeletal system and connective tissue (M13_)	MR_sentinels	17	0.149529	0.139133	0.282498	33.873	0.00565108	0.757915	0.12246	0.220989	0.587646	FALSE
GlycA	Glycoprotein Acetyls	Inflammation	K11_GINGIV_HYPERPLAS	Gingival hyperplasia	XI Diseases of the digestive system (K11_)	MR_leadvarsCS	195	0.156072	0.145344	0.282905	226.466	0.0550505	0.757915	0.049738	0.223167	0.82387	FALSE
Ile	Isoleucine	Amino acids	K11_DIVERTIC	Diverticular disease of intestine	XI Diseases of the digestive system (K11_)	MR_specificNMR	12	0.163721	0.152483	0.282958	26.6491	0.00519002	0.757915	0.103714	0.237655	0.671814	FALSE
Albumin	Albumin	Fluid balance	M13_GIANTCELL	Giant cell arteritis	XIII Diseases of the musculoskeletal system and connective tissue (M13_)	MR_leadvarsCS	148	0.185722	0.172824	0.282539	173.187	0.0689983	0.757915	0.342941	0.273396	0.21171	FALSE
Ile	Isoleucine	Amino acids	J10_PERITONSABSC	Peritonsillar abscess	X Diseases of the respiratory system (J10_)	MR_sentinels	29	0.191858	0.178538	0.282551	52.6971	0.003185	0.757915	0.251523	0.35968	0.490348	FALSE
Acetate	Acetate	Ketone bodies	M13_FIBROBLASTIC	Fibroblastic disorders	XIII Diseases of the musculoskeletal system and connective tissue (M13_)	MR_leadvarsCS	21	0.193376	0.180104	0.28296	30.0457	0.0691164	0.757915	0.328687	0.323784	0.322791	FALSE
Glucose	Glucose	Glycolysis related metabolites	G6_ATYFAC	Atypical facial pain	VI Diseases of the nervous system (G6_)	MR_sentinels	65	0.194412	0.18098	0.282725	61.3289	0.571535	0.757915	0.449256	0.337984	0.188569	FALSE
Acetoacetate	Acetoacetate	Ketone bodies	G6_XTRAPYROTH	Other extrapyramidal and movement disorders in other diseases	VI Diseases of the nervous system (G6_)	MR_leadvarsCS	19	0.196967	0.183332	0.282656	18.2175	0.441416	0.757915	0.186867	0.358622	0.609039	FALSE
Ala	Alanine	Amino acids	CD2_BENIGN_SIGMOID_COLON	Benign neoplasm: Sigmoid colon	II Neoplasms from hospital discharges (CD2_)	MR_specificNMR_specificPhenome	35	0.211611	0.197027	0.282814	43.1367	0.135411	0.757915	0.533176	0.423506	0.216879	FALSE
Acetoacetate	Acetoacetate	Ketone bodies	CD2_BENIGN_RECTUM_ANAL	Benign neoplasm: Rectum, anus and anal canal	II Neoplasms from hospital discharges (CD2_)	MR_leadvarsCS	19	0.269058	0.250468	0.282725	29.4723	0.0429034	0.757915	0.562336	0.482455	0.259881	FALSE
Val	Valine	Amino acids	NAFLD	Nonalcoholic fatty liver disease	Gastrointestinal endpoints	MR_specificNMR	31	0.331088	0.308106	0.282557	38.7518	0.131387	0.757915	0.957741	0.520291	0.0759071	FALSE
Leu	Leucine	Amino acids	G6_MONOOTHUNS	Other and unspecified mononeuropathies, also in other diseases	VI Diseases of the nervous system (G6_)	MR_sentinels	43	0.33878	0.315247	0.282532	38.5805	0.621877	0.757915	0.843126	0.569338	0.146281	FALSE
Ala	Alanine	Amino acids	F5_EMOCHILD	Emotional disorders and disorders of social functioning with onset specific to childhood	V Mental and behavioural disorders (F5_)	MR_specificNMR	41	0.340497	0.316862	0.282559	45.17	0.264773	0.757915	0.0639842	0.693471	0.926959	FALSE
Phe	Phenylalanine	Amino acids	M13_TORTICOLLIS	Torticollis	XIII Diseases of the musculoskeletal system and connective tissue (M13_)	MR_leadvarsCS	20	0.42764	0.398252	0.282915	10.9512	0.925468	0.757915	0.41522	0.585852	0.487561	FALSE
LDL_C	LDL Cholesterol	Cholesterol	E4_AMINO	Other disorders of amino-acid metabolism	IV Endocrine, nutritional and metabolic diseases (E4_)	MR_leadvarsCS	65	0.428983	0.399511	0.282926	65.8048	0.414152	0.757915	0.393367	0.536055	0.465782	FALSE
Leu	Leucine	Amino acids	C3_GBM_ASTROCYTOMA_EXALLC	Brain glioblastoma and astrocytoma (controls excluding all cancers)	II Neoplasms, from cancer register (ICD-O-3)	MR_sentinels	43	0.474948	0.442028	0.28261	41.648	0.486295	0.757915	1.04412	0.797835	0.197928	FALSE
Glucose	Glucose	Glycolysis related metabolites	AB1_PARASITIC_NOS	Unspecified parasitic disease	I Certain infectious and parasitic diseases (AB1_)	MR_sentinels	65	0.489061	0.455041	0.282481	56.0488	0.750037	0.757915	1.06062	0.84861	0.215982	FALSE
Lactate	Lactate	Glycolysis related metabolites	J10_EMPHYSEMA	Emphysema	X Diseases of the respiratory system (J10_)	MR_specificNMR	13	0.623144	0.579921	0.282584	11.7867	0.462955	0.757915	2.0786	1.70683	0.248772	FALSE
bOHbutyrate	3-Hydroxybutyrate	Ketone bodies	G6_DEGENOTH	Other and unspecified degenerative diseases of nervous system	VI Diseases of the nervous system (G6_)	MR_sentinels	23	0.687196	0.639569	0.282614	47.3127	0.0013359	0.757915	1.18326	1.29809	0.372357	FALSE
Ile	Isoleucine	Amino acids	C3_PANCREAS_ADENO_DUCTAL_EXALLC	Adenocarcinoma and ductal carcinoma of pancreas (controls excluding all cancers)	II Neoplasms, from cancer register (ICD-O-3)	MR_specificNMR	12	0.689001	0.641679	0.282936	15.5706	0.157834	0.757915	0.289892	0.989651	0.775569	FALSE
Glucose	Glucose	Glycolysis related metabolites	F5_MIXEDDEV	Mixed specific developmental disorders	V Mental and behavioural disorders (F5_)	MR_specificNMR_specificPhenome	18	1.01665	0.945701	0.282363	23.3078	0.139494	0.757915	2.09862	2.3147	0.378043	FALSE
Albumin	Albumin	Fluid balance	K11_MIH_CARIES	Molar incisor enamel hypoplasia, with caries	XI Diseases of the digestive system (K11_)	MR_specificNMR_specificPhenome	43	1.18477	1.10211	0.282373	50.3958	0.175421	0.757915	4.43894	2.25174	0.0554603	FALSE
His	Histidine	Amino acids	E4_HYPODRUG	Drug-induced hypoglycaemia without coma	IV Endocrine, nutritional and metabolic diseases (E4_)	MR_specificNMR_specificPhenome	14	-0.794926	0.740595	0.283109	11.0138	0.609662	0.75792	-0.786122	1.44327	0.59595	FALSE
GlycA	Glycoprotein Acetyls	Inflammation	I9_AORTDIS	Dissection of aorta	IX Diseases of the circulatory system (I9_)	MR_specificNMR_specificPhenome	26	-0.640444	0.596581	0.283037	25.2852	0.446483	0.75792	-1.04128	1.73517	0.554063	FALSE
Acetoacetate	Acetoacetate	Ketone bodies	C3_PANCREAS_ADENO_DUCTAL_EXALLC	Adenocarcinoma and ductal carcinoma of pancreas (controls excluding all cancers)	II Neoplasms, from cancer register (ICD-O-3)	MR_sentinels	14	-0.62472	0.581921	0.283025	14.4068	0.345832	0.75792	-0.288252	1.21107	0.815885	FALSE
Citrate	Citrate	Glycolysis related metabolites	C3_STOMACH_NEUROENDOCRINE_EXALLC	Neuroendocrine tumor and carcinoma of stomach (controls excluding all cancers)	II Neoplasms, from cancer register (ICD-O-3)	MR_sentinels	86	-0.60533	0.563901	0.283061	69.4154	0.889773	0.75792	-0.144075	1.10578	0.896646	FALSE
His	Histidine	Amino acids	J10_CHEMGASRESP	Respiratory conditions due to inhalation of chemicals, gases, fumes and vapours	X Diseases of the respiratory system (J10_)	MR_leadvarsCS	66	-0.502431	0.468076	0.283093	57.2612	0.741703	0.75792	-0.442105	0.832735	0.597321	FALSE
Phe	Phenylalanine	Amino acids	K11_GINGIVA	Other disorders of gingiva or/and edentulous alveolar ridge	XI Diseases of the digestive system (K11_)	MR_sentinels	17	-0.270911	0.252337	0.282998	9.01638	0.912737	0.75792	-0.578607	0.388212	0.156835	FALSE
Phe	Phenylalanine	Amino acids	O15_OTHER_MATERN_DIS_ELSEWHERE	Other maternal diseases classifiable elsewhere but complicating pregnancy, childbirth and the puerperium	XV Pregnancy, childbirth and the puerperium (O15_)	MR_leadvarsCS	20	-0.0876706	0.081677	0.2831	16.5837	0.618047	0.75792	-0.0323195	0.120081	0.790878	FALSE
Creatinine	Creatinine	Fluid balance	C3_COLORECTAL_EXALLC	Colorectal cancer (controls excluding all cancers)	II Neoplasms, from cancer register (ICD-O-3)	MR_leadvarsCS	251	-0.0708332	0.0659861	0.283066	299.818	0.0168166	0.75792	-0.111872	0.151415	0.460699	FALSE
Gln	Glutamine	Amino acids	I9_HEARTFAIL_AND_OVERWEIGHT	Heart failure and bmi 25plus	Cardiometabolic endpoints	MR_sentinels	122	-0.0392896	0.0366005	0.283059	135.823	0.16879	0.75792	-0.0269444	0.051813	0.603999	FALSE
His	Histidine	Amino acids	N14_PHIMOSIS	Redundant prepuce, phimosis and paraphimosis	XIV Diseases of the genitourinary system (N14_)	MR_sentinels	41	0.105556	0.0983309	0.283056	39.2895	0.502065	0.75792	0.181955	0.170119	0.291385	FALSE
Leu	Leucine	Amino acids	I9_MI_STRICT	Myocardial infarction, strict	IX Diseases of the circulatory system (I9_)	MR_specificNMR_specificPhenome	11	0.185654	0.172951	0.283071	22.0804	0.0147	0.75792	0.103596	0.214362	0.64044	FALSE
Leu	Leucine	Amino acids	G6_MIGRAINE_WITH_AURA_TRIPTAN	Migraine with aura and triptan purchases	VI Diseases of the nervous system (G6_)	MR_specificNMR_specificPhenome	11	0.244972	0.228167	0.282978	3.86482	0.953239	0.75792	0.23669	0.275967	0.413328	FALSE
Creatinine	Creatinine	Fluid balance	M13_PSOASTEND	Psoas tendinitis	XIII Diseases of the musculoskeletal system and connective tissue (M13_)	MR_sentinels	178	0.617793	0.575561	0.283102	202.01	0.0957078	0.75792	1.60364	1.33936	0.232795	FALSE
Acetoacetate	Acetoacetate	Ketone bodies	J10_PLEUREFFUSION	Pleural effusion	X Diseases of the respiratory system (J10_)	MR_sentinels	14	-0.294349	0.27426	0.28316	16.6478	0.215909	0.757926	-0.0726882	0.566853	0.90009	FALSE
Pyruvate	Pyruvate	Glycolysis related metabolites	CD2_INSITU_SKIN_EXALLC	Carcinoma in situ of skin (controls excluding all cancers)	II Neoplasms from hospital discharges (CD2_)	MR_leadvarsCS	62	-0.175894	0.163896	0.283179	76.2607	0.0901207	0.757926	-0.117718	0.262836	0.655855	FALSE
Tyr	Tyrosine	Amino acids	RHEUMA_OTHER_WIDE	Other (seronegative) rheumatoid arthritis, wide	Rheuma endpoints	MR_specificNMR_specificPhenome	19	0.125511	0.116941	0.283143	26.7526	0.0837547	0.757926	0.189275	0.151601	0.228767	FALSE
Creatinine	Creatinine	Fluid balance	L12_GRANUANNU	Granuloma annulare	XII Diseases of the skin and subcutaneous tissue (L12_)	MR_leadvarsCS	253	0.276021	0.25719	0.283174	205.398	0.985718	0.757926	0.613445	0.592492	0.301496	FALSE
Val	Valine	Amino acids	K11_OPEN_BITE	Open bite	XI Diseases of the digestive system (K11_)	MR_specificNMR_specificPhenome	27	0.46342	0.431807	0.283177	35.004	0.111562	0.757926	0.266696	0.73716	0.72055	FALSE
His	Histidine	Amino acids	L12_OTHACUSKINSUNNAS	Other and unspecified acute skin changes due to ultraviolet radiation	XII Diseases of the skin and subcutaneous tissue (L12_)	MR_specificNMR_specificPhenome	14	0.972181	0.905835	0.283162	30.9094	0.00347592	0.757926	0.837203	1.8366	0.656642	FALSE
Pyruvate	Pyruvate	Glycolysis related metabolites	E4_AMINO	Other disorders of amino-acid metabolism	IV Endocrine, nutritional and metabolic diseases (E4_)	MR_leadvarsCS	62	-0.622478	0.580377	0.283477	64.4589	0.356604	0.757982	-0.111314	0.930097	0.905136	FALSE
Acetone	Acetone	Ketone bodies	Q17_CONGEN_DEFORMITI_FEET	Congenital deformities of feet	XVII Congenital malformations, deformations and chromosomal abnormalities (Q17)	MR_leadvarsCS	29	-0.45158	0.420905	0.283326	17.5467	0.936995	0.757982	-0.399662	0.750208	0.598575	FALSE
Albumin	Albumin	Fluid balance	L12_FOODDERMAT	Dermatitis due to ingested food	XII Diseases of the skin and subcutaneous tissue (L12_)	MR_sentinels	97	-0.204688	0.190802	0.283371	111.441	0.134105	0.757982	-0.0876429	0.295644	0.767535	FALSE
Citrate	Citrate	Glycolysis related metabolites	M13_SCOLIOSIS	Scoliosis	XIII Diseases of the musculoskeletal system and connective tissue (M13_)	MR_sentinels	86	-0.142322	0.132698	0.283482	103.275	0.0865228	0.757982	-0.248881	0.260953	0.342952	FALSE
Citrate	Citrate	Glycolysis related metabolites	C3_MELANOMA_SKIN_EXALLC	Malignant melanoma of skin (controls excluding all cancers)	II Neoplasms, from cancer register (ICD-O-3)	MR_specificNMR	40	-0.129913	0.121065	0.283233	33.3224	0.725905	0.757982	-0.344736	0.164625	0.0429775	FALSE
bOHbutyrate	3-Hydroxybutyrate	Ketone bodies	F5_BEHAVE	Behavioural syndromes associated with physiological disturbances and physical factors	V Mental and behavioural disorders (F5_)	MR_sentinels	23	-0.109293	0.101873	0.283345	18.283	0.689084	0.757982	-0.113818	0.202923	0.580808	FALSE
bOHbutyrate	3-Hydroxybutyrate	Ketone bodies	M13_KNEEDERANGEMENTS	Internal derangement of knee	XIII Diseases of the musculoskeletal system and connective tissue (M13_)	MR_sentinels	23	-0.0968237	0.0902727	0.283465	47.8237	0.00114466	0.757982	-0.0790278	0.184053	0.672024	FALSE
Albumin	Albumin	Fluid balance	N14_ENDOMETRIOSIS_UTERUS	Adenomyosis (Endometriosis of uterus)	XIV Diseases of the genitourinary system (N14_)	MR_leadvarsCS	121	-0.0899851	0.0838893	0.283421	111.824	0.690387	0.757982	-0.0879505	0.128234	0.494137	FALSE
Ala	Alanine	Amino acids	N14_ENDOMETRIOSIS_OVARY	Endometriosis of ovary	XIV Diseases of the genitourinary system (N14_)	MR_leadvarsCS	137	-0.0702722	0.0655094	0.283404	125.579	0.72843	0.757982	-0.157575	0.123814	0.205319	FALSE
Gly	Glycine	Amino acids	ST19_FRACT_LUMBAR_SPINE_PELVIS	Fracture of lumbar spine and pelvis	XIX Injury, poisoning and certain other consequences of external causes (ST19_)	MR_sentinels	99	0.0362358	0.033785	0.283477	135.029	0.00783484	0.757982	0.0225791	0.0375725	0.549278	FALSE
Ala	Alanine	Amino acids	M13_RADICULOPATHY	Radiculopathy	XIII Diseases of the musculoskeletal system and connective tissue (M13_)	MR_leadvarsCS	165	0.0743174	0.0692687	0.283322	192.995	0.0603779	0.757982	0.142296	0.131409	0.280473	FALSE
Leu	Leucine	Amino acids	KELA_DIAB_INSUL_EXMORE	Diabetes, insulin treatment (Kela reimbursement) (more control exclusions)	Diabetes endpoints	MR_specificNMR_specificPhenome	11	0.126182	0.117642	0.283456	23.5921	0.00876002	0.757982	0.144065	0.149294	0.359766	FALSE
GlycA	Glycoprotein Acetyls	Inflammation	H7_LACRIMALSYSTEM	Disorders of lacrimal system	VII Diseases of the eye and adnexa (H7_)	MR_specificNMR	41	0.127471	0.118846	0.28346	20.4305	0.99566	0.757982	0.668754	0.398725	0.101496	FALSE
His	Histidine	Amino acids	AB1_OTHER_SEPSIS	Other septicaemia	I Certain infectious and parasitic diseases (AB1_)	MR_specificNMR_specificPhenome	14	0.152955	0.142546	0.283262	8.98046	0.774418	0.757982	0.0796309	0.277915	0.779359	FALSE
Tyr	Tyrosine	Amino acids	F5_DELUSIO	Persistent delusional disorders	V Mental and behavioural disorders (F5_)	MR_specificNMR	23	0.181539	0.169221	0.283364	14.0155	0.90093	0.757982	0.332989	0.214008	0.134659	FALSE
His	Histidine	Amino acids	G6_ATYFAC	Atypical facial pain	VI Diseases of the nervous system (G6_)	MR_sentinels	47	0.223985	0.208793	0.28338	44.7285	0.525542	0.757982	0.600485	0.355228	0.0978647	FALSE
Lactate	Lactate	Glycolysis related metabolites	L12_OTHERCONTACT	Other contact dermatitis	XII Diseases of the skin and subcutaneous tissue (L12_)	MR_leadvarsCS	42	0.237001	0.220885	0.283289	51.4012	0.127978	0.757982	0.190005	0.546215	0.729772	FALSE
Tyr	Tyrosine	Amino acids	N14_DIALYSIS	Dialysis	XIV Diseases of the genitourinary system (N14_)	MR_specificNMR	23	0.242448	0.225975	0.283317	17.3326	0.744743	0.757982	0.242624	0.285451	0.40493	FALSE
LDL_C	LDL Cholesterol	Cholesterol	E4_CARCISDR	Carcinoid syndrome	IV Endocrine, nutritional and metabolic diseases (E4_)	MR_leadvarsCS	65	0.30985	0.28881	0.283338	49.6693	0.905867	0.757982	0.394549	0.38306	0.306952	FALSE
Gln	Glutamine	Amino acids	Q17_CLEFT_LIP_OR_LIP_AND_PALATE	Cleft lip and cleft lip and palate	XVII Congenital malformations, deformations and chromosomal abnormalities (Q17)	MR_sentinels	125	0.317015	0.295574	0.283478	147.329	0.0750417	0.757982	0.810835	0.412391	0.0515301	FALSE
His	Histidine	Amino acids	C3_SMALL_INTESTINE_EXALLC	Malignant neoplasm of small intestine (controls excluding all cancers)	II Neoplasms, from cancer register (ICD-O-3)	MR_sentinels	47	0.37769	0.352119	0.283442	50.7634	0.291352	0.757982	0.878429	0.602674	0.151908	FALSE
Acetoacetate	Acetoacetate	Ketone bodies	J10_NECROTIC	Suppurative and necrotic conditions of lower respiratory tract	X Diseases of the respiratory system (J10_)	MR_sentinels	14	0.455486	0.424595	0.283382	11.2576	0.58925	0.757982	0.630411	0.849332	0.472219	FALSE
Ile	Isoleucine	Amino acids	L12_DERMATHERP	Dermatitis herpetiformis	XII Diseases of the skin and subcutaneous tissue (L12_)	MR_leadvarsCS	39	0.487657	0.454672	0.283475	44.1434	0.227974	0.757982	1.05826	0.78564	0.186171	FALSE
Citrate	Citrate	Glycolysis related metabolites	J10_INORGPNEUMOC	Pneumoconiosis due to other inorganic dusts	X Diseases of the respiratory system (J10_)	MR_leadvarsCS	109	0.513468	0.478559	0.283295	110.234	0.4222	0.757982	0.982332	0.753513	0.195144	FALSE
Citrate	Citrate	Glycolysis related metabolites	G6_MYOTDIS	Myotonic disorders	VI Diseases of the nervous system (G6_)	MR_specificNMR_specificPhenome	33	0.595345	0.554936	0.283353	38.6841	0.193344	0.757982	0.659412	0.787345	0.408715	FALSE
Val	Valine	Amino acids	I9_ABAORTANEUR	Abdominal aortic aneurysm (AAA)	IX Diseases of the circulatory system (I9_)	MR_specificNMR	31	-0.305907	0.285234	0.283507	42.4544	0.0654016	0.758001	-0.0479577	0.496411	0.923702	FALSE
ApoB	Apolipoprotein B	Apolipoproteins	Q17_LVOTO_NARROW	Left ventricular outflow tract obstruction, narrow definition	XVII Congenital malformations, deformations and chromosomal abnormalities (Q17)	MR_leadvarsCS	67	0.147409	0.137449	0.283512	74.5004	0.221313	0.758001	0.233271	0.196034	0.238393	FALSE
Creatinine	Creatinine	Fluid balance	N14_PROSTAOTH	Other disorders of prostate	XIV Diseases of the genitourinary system (N14_)	MR_specificNMR_specificPhenome	122	-0.272142	0.253767	0.283537	83.6449	0.996108	0.758007	-0.761482	0.661268	0.251796	FALSE
Ile	Isoleucine	Amino acids	CARDIAC_ARRHYTM	Cardiac arrhythmias	Comorbidities of COPD	MR_specificNMR_specificPhenome	11	0.138734	0.129366	0.283535	25.4266	0.00459287	0.758007	0.0596686	0.205697	0.778327	FALSE
Tyr	Tyrosine	Amino acids	DERMATOPOLY_FG	Dermatopolymyositis (FG)	Rheuma endpoints	MR_sentinels	77	0.313083	0.291985	0.283604	90.3515	0.124817	0.758158	0.949584	0.44339	0.0354696	FALSE
His	Histidine	Amino acids	MIGRAINE_TRIPTAN	Migraine, single triptan purchase ok & required. ICD-code if available is included	Neurological endpoints	MR_specificNMR_specificPhenome	14	0.10522	0.0981389	0.283649	17.3255	0.184849	0.758247	0.000378659	0.195922	0.99849	FALSE
Leu	Leucine	Amino acids	E4_FE_DEF	Iron deficiency	IV Endocrine, nutritional and metabolic diseases (E4_)	MR_specificNMR_specificPhenome	11	-0.755922	0.70511	0.283692	5.97949	0.816983	0.758255	-0.392141	0.853396	0.656768	FALSE
His	Histidine	Amino acids	K11_ACHAL	Achalasia of cardia	XI Diseases of the digestive system (K11_)	MR_leadvarsCS	66	-0.34191	0.318917	0.283677	50.9498	0.898783	0.758255	-0.0276289	0.564083	0.961088	FALSE
bOHbutyrate	3-Hydroxybutyrate	Ketone bodies	C3_THYROID_GLAND_EXALLC	Malignant neoplasm of thyroid gland (controls excluding all cancers)	II Neoplasms, from cancer register (ICD-O-3)	MR_sentinels	23	-0.290989	0.271422	0.283679	27.5824	0.189938	0.758255	-0.230387	0.552123	0.680712	FALSE
Lactate	Lactate	Glycolysis related metabolites	ASTHMA_ACUTE_RESPIRATORY_INFECTIONS	Asthma-related acute respiratory infections	Asthma and related endpoints	MR_sentinels	38	0.114915	0.107192	0.283697	66.3199	0.00216325	0.758255	0.041203	0.273267	0.880992	FALSE
His	Histidine	Amino acids	H7_XANTHELASMA	Xanthelasma of eyelid	VII Diseases of the eye and adnexa (H7_)	MR_sentinels	47	-0.593696	0.553814	0.283714	53.7892	0.200749	0.758262	-0.680374	0.949107	0.477167	FALSE
Gln	Glutamine	Amino acids	L12_PARAPSO_PLAQUE	Small plaque parapsoriasis	XII Diseases of the skin and subcutaneous tissue (L12_)	MR_leadvarsCS	166	-0.46899	0.437526	0.283759	156.446	0.670908	0.758262	-0.504531	0.632839	0.426459	FALSE
Acetoacetate	Acetoacetate	Ketone bodies	K11_OTHDIG	Other diseases of the digestive system	XI Diseases of the digestive system (K11_)	MR_sentinels	14	-0.138495	0.129198	0.283737	10.6644	0.638909	0.758262	-0.257005	0.259011	0.340661	FALSE
His	Histidine	Amino acids	F5_DEPRESSION_RECURRENT	Recurrent or chronic depression	V Mental and behavioural disorders (F5_)	MR_sentinels	46	-0.0891821	0.0832003	0.283767	81.4786	0.000708672	0.758262	-0.0411961	0.143474	0.775358	FALSE
GlycA	Glycoprotein Acetyls	Inflammation	CD2_BENIGN_OVARY	Benign neoplasm of ovary	II Neoplasms from hospital discharges (CD2_)	MR_sentinels	137	0.0635699	0.0593076	0.283779	129.194	0.647705	0.758262	0.0168732	0.0887875	0.849563	FALSE
Tyr	Tyrosine	Amino acids	E4_HYPOOSMNAT	Hypo-osmolality and hyponatraemia	IV Endocrine, nutritional and metabolic diseases (E4_)	MR_sentinels	78	0.0977581	0.0912034	0.283779	118.91	0.00154645	0.758262	0.147521	0.141425	0.300206	FALSE
Val	Valine	Amino acids	CD2_BENIGN_NASOPHARYNX	Benign neoplasm: Nasopharynx	II Neoplasms from hospital discharges (CD2_)	MR_specificNMR_specificPhenome	27	1.05567	0.984883	0.283776	27.2113	0.398317	0.758262	1.2069	1.68886	0.481463	FALSE
Citrate	Citrate	Glycolysis related metabolites	H7_MODVISIMPMONOC	Moderate visual impairment, monocular	VII Diseases of the eye and adnexa (H7_)	MR_leadvarsCS	109	-0.510091	0.475908	0.283798	113.963	0.328631	0.758283	-1.20217	0.726851	0.101069	FALSE
Acetate	Acetate	Ketone bodies	O15_PREG_OTHER_MAT_DISORD	Other maternal disorders predominantly related to pregnancy	XV Pregnancy, childbirth and the puerperium (O15_)	MR_leadvarsCS	21	0.130033	0.121322	0.28381	46.5489	0.000677314	0.758284	0.185421	0.219259	0.40826	FALSE
Acetoacetate	Acetoacetate	Ketone bodies	KRA_PSY_CHILDSOC_EXMORE	Social disorders starting during childhood or adolescence (more control exclusions)	Psychiatric endpoints from Katri R√§ikk√∂nen	MR_sentinels	14	-1.26137	1.17698	0.283854	9.1341	0.762742	0.758298	-2.60168	2.32525	0.285086	FALSE
Leu	Leucine	Amino acids	L12_LOCALSCLERODERMA	Localized scleroderma [morphea]	XII Diseases of the skin and subcutaneous tissue (L12_)	MR_specificNMR_specificPhenome	11	-0.913734	0.852789	0.28396	11.0031	0.35728	0.758298	-1.39474	1.04826	0.216069	FALSE
Creatinine	Creatinine	Fluid balance	Q17_CLEFT_HARD_PALATE_NOS	Cleft hard palate NOS	XVII Congenital malformations, deformations and chromosomal abnormalities (Q17)	MR_sentinels	178	-0.515276	0.48082	0.283873	174.668	0.535465	0.758298	-0.447224	1.1177	0.689547	FALSE
Ile	Isoleucine	Amino acids	CD2_BENIGN_TRANSVERSE_COLON	Benign neoplasm: Transverse colon	II Neoplasms from hospital discharges (CD2_)	MR_specificNMR	12	-0.386848	0.361046	0.28396	14.2535	0.219282	0.758298	-0.286237	0.564078	0.622847	FALSE
Albumin	Albumin	Fluid balance	J10_LARYNGITIS	Acute laryngitis and tracheitis	X Diseases of the respiratory system (J10_)	MR_specificNMR_specificPhenome	43	-0.25778	0.240524	0.283834	62.8848	0.0200284	0.758298	-0.0269265	0.5116	0.958281	FALSE
Creatinine	Creatinine	Fluid balance	O15_AMNIOT_OTHER	Other disorders of amniotic fluid and membranes	XV Pregnancy, childbirth and the puerperium (O15_)	MR_leadvarsCS	248	-0.0827735	0.0772391	0.283876	219.111	0.898858	0.758298	-0.107864	0.178073	0.545255	FALSE
Pyruvate	Pyruvate	Glycolysis related metabolites	I9_NONRHEVALV	Non-rheumatic valve diseases	IX Diseases of the circulatory system (I9_)	MR_specificNMR	31	-0.0695207	0.0648778	0.283916	25.3186	0.709405	0.758298	-0.0746161	0.0987641	0.456043	FALSE
Gln	Glutamine	Amino acids	KRA_PSY_DEMENTIA_EXMORE	Any dementia (more control exclusions)	Psychiatric endpoints from Katri R√§ikk√∂nen	MR_sentinels	125	-0.0445654	0.0415876	0.283898	167.942	0.00528221	0.758298	-0.063425	0.0587168	0.282174	FALSE
Acetone	Acetone	Ketone bodies	J10_PNEUMOBACT	Bacterial pneumoniae	X Diseases of the respiratory system (J10_)	MR_sentinels	22	0.114949	0.107285	0.283971	23.2963	0.328388	0.758298	0.230322	0.196431	0.254761	FALSE
Acetoacetate	Acetoacetate	Ketone bodies	G6_MIGRAINE	Migraine	VI Diseases of the nervous system (G6_)	MR_leadvarsCS	19	0.158619	0.148002	0.283838	32.8856	0.0172301	0.758298	0.19595	0.289883	0.508157	FALSE
Acetone	Acetone	Ketone bodies	D3_ANAEMIA_IRONDEF_BLOODLOSS	Iron deficiency anaemia secondary to blood loss (chronic)	III Diseases of the blood and blood-forming organs and certain disorders involving the immune mechanism (D3_)	MR_leadvarsCS	29	0.170313	0.158944	0.283932	20.5739	0.842656	0.758298	0.089496	0.283279	0.754486	FALSE
Phe	Phenylalanine	Amino acids	E4_THYTOXGOITMULT	Thyrotoxicosis with toxic multinodular goitre	IV Endocrine, nutritional and metabolic diseases (E4_)	MR_sentinels	17	0.257053	0.239895	0.283935	16.3612	0.428049	0.758298	0.518746	0.370317	0.181616	FALSE
His	Histidine	Amino acids	N14_PROSTAOTH	Other disorders of prostate	XIV Diseases of the genitourinary system (N14_)	MR_specificNMR	15	0.540685	0.504636	0.283973	9.01765	0.829918	0.758298	0.798217	0.953784	0.417771	FALSE
Pyruvate	Pyruvate	Glycolysis related metabolites	H7_KERATOCONUS	Hereditary corneal dystrophies	VII Diseases of the eye and adnexa (H7_)	MR_specificNMR_specificPhenome	23	0.599398	0.559358	0.283908	33.2766	0.0580875	0.758298	0.732192	0.986079	0.465993	FALSE
Acetone	Acetone	Ketone bodies	E4_PCOS_CONCORTIUM	Polycystic ovarian syndrome, consortium definition	IV Endocrine, nutritional and metabolic diseases (E4_)	MR_sentinels	22	-0.100962	0.0942413	0.28403	32.2939	0.0546569	0.7583	-0.0837031	0.174395	0.63646	FALSE
Glucose	Glucose	Glycolysis related metabolites	JOINTPAIN	Pain in joint	XIII Diseases of the musculoskeletal system and connective tissue (M13_)	MR_leadvarsCS	78	-0.0660959	0.0616956	0.284025	131.701	0.00010445	0.7583	-0.26772	0.144377	0.0675744	FALSE
Gln	Glutamine	Amino acids	M13_OSTEOCHONDRO	Osteopathies and chondropathies	XIII Diseases of the musculoskeletal system and connective tissue (M13_)	MR_sentinels	125	-0.0307464	0.0286981	0.284003	126.225	0.427496	0.7583	-0.0358189	0.0405466	0.378743	FALSE
Ala	Alanine	Amino acids	CD2_INSITU_CERVIX_UTERI_EXALLC	Carcinoma in situ of cervix uteri (controls excluding all cancers)	II Neoplasms from hospital discharges (CD2_)	MR_leadvarsCS	157	0.0978719	0.0913503	0.283994	144.516	0.735272	0.7583	0.387672	0.174703	0.0279374	FALSE
Gln	Glutamine	Amino acids	C3_TESTIS_EXALLC	Malignant neoplasm of testis (controls excluding all cancers)	II Neoplasms, from cancer register (ICD-O-3)	MR_leadvarsCS	154	0.188101	0.175574	0.284012	106.994	0.998211	0.7583	0.0773589	0.253635	0.760783	FALSE
Gly	Glycine	Amino acids	K11_APPENDACUT	Acute appendicitis	XI Diseases of the digestive system (K11_)	MR_specificNMR_specificPhenome	32	0.0614255	0.0573414	0.284069	38.0693	0.178603	0.758342	0.0748739	0.076599	0.336149	FALSE
Ile	Isoleucine	Amino acids	M13_ARTHTROSIS_COX_PRIM_ICD10	Coxarthrosis, primary	XIII Diseases of the musculoskeletal system and connective tissue (M13_)	MR_sentinels	29	0.123493	0.11528	0.28406	53.4115	0.00262716	0.758342	0.312786	0.228277	0.18191	FALSE
bOHbutyrate	3-Hydroxybutyrate	Ketone bodies	F5_SOLVENT	Mental and behavioural disorders due to use of volatile solvents	V Mental and behavioural disorders (F5_)	MR_sentinels	23	-1.40702	1.31374	0.284166	25.0749	0.293507	0.758349	-2.21586	2.68425	0.418365	FALSE
Pyruvate	Pyruvate	Glycolysis related metabolites	I9_AF_REIMB	Atrial fibrillation and flutter with reimbursement	IX Diseases of the circulatory system (I9_)	MR_specificNMR	31	-0.106625	0.0995589	0.284181	55.5614	0.00306499	0.758349	-0.0696327	0.15392	0.654349	FALSE
Gly	Glycine	Amino acids	D3_AGRANULOCYTOSIS	Agranulocytosis	III Diseases of the blood and blood-forming organs and certain disorders involving the immune mechanism (D3_)	MR_leadvarsCS	124	-0.0905272	0.0845278	0.284181	114.743	0.690025	0.758349	-0.153309	0.129129	0.237434	FALSE
Gly	Glycine	Amino acids	G6_MIGRAINE	Migraine	VI Diseases of the nervous system (G6_)	MR_sentinels	99	0.0213803	0.0199636	0.284187	132.686	0.0112966	0.758349	0.0387064	0.0219064	0.0803912	FALSE
Ile	Isoleucine	Amino acids	M13_OTHERJOINT	Other joint disorders	XIII Diseases of the musculoskeletal system and connective tissue (M13_)	MR_leadvarsCS	39	0.0516502	0.0482191	0.2841	59.9839	0.0129783	0.758349	0.0578983	0.0842338	0.496147	FALSE
Pyruvate	Pyruvate	Glycolysis related metabolites	M13_OTHERJOINT	Other joint disorders	XIII Diseases of the musculoskeletal system and connective tissue (M13_)	MR_specificNMR_specificPhenome	23	0.0618698	0.0577742	0.284218	27.8457	0.18085	0.758349	0.185783	0.0959915	0.0665202	FALSE
Tyr	Tyrosine	Amino acids	N14_FIANOV	Female infertility, associated with anovulation	XIV Diseases of the genitourinary system (N14_)	MR_specificNMR_specificPhenome	16	0.16029	0.149655	0.284142	14.0771	0.519692	0.758349	0.312077	0.196735	0.134998	FALSE
Pyruvate	Pyruvate	Glycolysis related metabolites	O15_PREG_PROLONGED	Prolonged pregnancy	XV Pregnancy, childbirth and the puerperium (O15_)	MR_specificNMR_specificPhenome	22	0.194806	0.181902	0.284196	15.5784	0.792849	0.758349	0.140679	0.314839	0.6598	FALSE
Albumin	Albumin	Fluid balance	I9_CARDMYO	Cardiomyopathy	IX Diseases of the circulatory system (I9_)	MR_specificNMR_specificPhenome	43	0.206853	0.193154	0.284203	52.5189	0.128134	0.758349	0.743924	0.399406	0.069698	FALSE
Glucose	Glucose	Glycolysis related metabolites	O15_MATERN_CARE_PELVIC_ABNORM	Maternal care for known or suspected abnormality of pelvic organs	XV Pregnancy, childbirth and the puerperium (O15_)	MR_specificNMR_specificPhenome	17	0.240775	0.22481	0.284163	18.5193	0.294374	0.758349	0.453135	0.538005	0.412875	FALSE
Ala	Alanine	Amino acids	E4_DISPUB	Disorders of puberty	IV Endocrine, nutritional and metabolic diseases (E4_)	MR_leadvarsCS	165	0.24223	0.226178	0.284183	151.298	0.752783	0.758349	0.203656	0.428818	0.635477	FALSE
Pyruvate	Pyruvate	Glycolysis related metabolites	O15_GESTAT_OEDEM_PREINUR	Gestational [pregnancy-induced] oedema and proteinuria without hypertension	XV Pregnancy, childbirth and the puerperium (O15_)	MR_specificNMR_specificPhenome	23	0.261336	0.244035	0.284216	20.8723	0.52864	0.758349	0.455306	0.418942	0.289443	FALSE
GlycA	Glycoprotein Acetyls	Inflammation	H7_CORNEALDEFORM	Keratoconus	VII Diseases of the eye and adnexa (H7_)	MR_specificNMR_specificPhenome	26	0.72396	0.675853	0.284089	20.9971	0.692773	0.758349	2.68068	1.92106	0.175669	FALSE
GlycA	Glycoprotein Acetyls	Inflammation	J10_LOWERINF	Other acute lower respiratory infections	X Diseases of the respiratory system (J10_)	MR_specificNMR_specificPhenome	26	0.164438	0.153568	0.284268	38.6443	0.039976	0.758421	0.866614	0.420497	0.0503053	FALSE
Ala	Alanine	Amino acids	I9_E_DRONE	Dronedarone medication	IX Diseases of the circulatory system (I9_)	MR_specificNMR	42	0.461224	0.430727	0.284259	32.3019	0.832293	0.758421	0.356092	0.925351	0.702411	FALSE
Ile	Isoleucine	Amino acids	L12_PARAPSO_RETIFORM	Other and unspecified parapsoriasis	XII Diseases of the skin and subcutaneous tissue (L12_)	MR_sentinels	29	-1.13821	1.06311	0.284328	22.455	0.759806	0.758439	-0.494401	2.10043	0.815689	FALSE
LDL_C	LDL Cholesterol	Cholesterol	M13_BIOMECHLESIO	Biomechanical lesions, not elsewhere classified	XIII Diseases of the musculoskeletal system and connective tissue (M13_)	MR_leadvarsCS	65	-0.142776	0.13335	0.284309	70.9302	0.257784	0.758439	-0.248259	0.178071	0.168169	FALSE
Acetone	Acetone	Ketone bodies	E4_HYTHY_AI_STRICT	Hypothyroidism, strict autoimmune	IV Endocrine, nutritional and metabolic diseases (E4_)	MR_leadvarsCS	29	-0.101338	0.0946516	0.284331	66.3864	5.85678e-05	0.758439	-0.0140769	0.170373	0.93476	FALSE
Gly	Glycine	Amino acids	N14_ABNORMALBLEED	Other abnormal uterine and vaginal bleeding	XIV Diseases of the genitourinary system (N14_)	MR_leadvarsCS	110	0.0561508	0.0524433	0.284307	103.965	0.618327	0.758439	0.0939368	0.0805445	0.246073	FALSE
Pyruvate	Pyruvate	Glycolysis related metabolites	L12_HIDRADENITISSUP	Hidradenitis suppurativa	XII Diseases of the skin and subcutaneous tissue (L12_)	MR_leadvarsCS	62	0.254697	0.237878	0.284304	86.7464	0.016823	0.758439	0.0144883	0.380412	0.969746	FALSE
Leu	Leucine	Amino acids	M13_MYOSITISOSSIF	Myositis ossificans	XIII Diseases of the musculoskeletal system and connective tissue (M13_)	MR_leadvarsCS	56	0.927957	0.866831	0.284387	32.127	0.99416	0.758557	0.910865	1.38245	0.512774	FALSE
Phe	Phenylalanine	Amino acids	D3_COAGDEF	Chronic Coagulation defects	III Diseases of the blood and blood-forming organs and certain disorders involving the immune mechanism (D3_)	MR_sentinels	17	-0.491748	0.459368	0.2844	24.9568	0.0705903	0.758562	-0.194291	0.722066	0.791537	FALSE
Gln	Glutamine	Amino acids	E4_GLUCOPANCREAS	Other disorders of glucose regulation and pancreatic internal secretion	IV Endocrine, nutritional and metabolic diseases (E4_)	MR_specificNMR	56	-0.236418	0.220859	0.284418	50.2477	0.656443	0.758579	-0.0985141	0.602886	0.87081	FALSE
Gln	Glutamine	Amino acids	AB1_VIRAL_SKIN_MUCOUS_MEMBRANE	Viral infections characterized by skin and mucous membrane lesions	I Certain infectious and parasitic diseases (AB1_)	MR_leadvarsCS	166	-0.0329011	0.030737	0.284436	147.767	0.828132	0.758598	-0.0145456	0.0443671	0.743447	FALSE
Ala	Alanine	Amino acids	ARTRHO_POSTDYSENTERIC	Postdysenteric arthropathy	Rheuma endpoints	MR_specificNMR_specificPhenome	35	-0.82122	0.767301	0.284498	20.0358	0.972568	0.758623	-3.3249	1.64651	0.0516318	FALSE
Acetone	Acetone	Ketone bodies	J10_TONSILLITIS	Other and unspecified tonsillitis	X Diseases of the respiratory system (J10_)	MR_sentinels	22	-0.150825	0.140922	0.284497	34.6737	0.0306515	0.758623	-0.138571	0.261078	0.601427	FALSE
Phe	Phenylalanine	Amino acids	M13_ADHCAPSULITIS	Adhesive capsulitis of shoulder	XIII Diseases of the musculoskeletal system and connective tissue (M13_)	MR_leadvarsCS	20	-0.136737	0.127752	0.284468	21.6432	0.302372	0.758623	-0.269803	0.188046	0.168501	FALSE
Creatinine	Creatinine	Fluid balance	E4_FLUIDELECTRO	Other disorders of fluid, electrolyte and acid-base balance	IV Endocrine, nutritional and metabolic diseases (E4_)	MR_leadvarsCS	251	-0.0655271	0.0612253	0.284502	351.298	2.44729e-05	0.758623	-0.148719	0.140937	0.29235	FALSE
GlycA	Glycoprotein Acetyls	Inflammation	H8_EXT_ABSC	Abscess of external ear	VIII Diseases of the ear and mastoid process (H8_)	MR_specificNMR_specificPhenome	26	0.958802	0.895858	0.284502	22.9501	0.580478	0.758623	0.967371	2.5468	0.707406	FALSE
His	Histidine	Amino acids	MEMLOSS	Memory loss	Neurological endpoints	MR_leadvarsCS	66	-0.15106	0.141148	0.284518	57.0295	0.748806	0.758635	-0.235913	0.249457	0.347856	FALSE
Pyruvate	Pyruvate	Glycolysis related metabolites	RX_CODEINE_TRAMADOL	Codeine or tramadol medication	Drug purchase endpoints	MR_sentinels	48	-0.0418526	0.0391076	0.284533	78.5492	0.00265218	0.758646	-0.062114	0.0643334	0.339343	FALSE
Creatinine	Creatinine	Fluid balance	FALLS	Falls/tendency to fall	Miscellaneous, not yet classified endpoints	MR_sentinels	178	-0.0263969	0.0246666	0.284552	244.479	0.000586023	0.758666	-0.104385	0.0573333	0.0703567	FALSE
Ala	Alanine	Amino acids	M13_CERVICOCRANSDR	Cervicocranial syndrome	XIII Diseases of the musculoskeletal system and connective tissue (M13_)	MR_leadvarsCS	165	-0.086864	0.0811722	0.284565	142.424	0.887002	0.758671	-0.153132	0.154172	0.322058	FALSE
Citrate	Citrate	Glycolysis related metabolites	F5_SLEEPWAKE	Disorder of the sleep-wake schedule	V Mental and behavioural disorders (F5_)	MR_sentinels	86	0.310242	0.289934	0.284599	79.149	0.658371	0.758731	0.127194	0.567289	0.823136	FALSE
Creatinine	Creatinine	Fluid balance	M13_MYOSITIS	Myositis	XIII Diseases of the musculoskeletal system and connective tissue (M13_)	MR_specificNMR	178	0.252866	0.236325	0.284622	143.829	0.967917	0.758761	0.505562	0.579417	0.384106	FALSE
LDL_C	LDL Cholesterol	Cholesterol	M13_PSOASTEND	Psoas tendinitis	XIII Diseases of the musculoskeletal system and connective tissue (M13_)	MR_leadvarsCS	65	-0.456823	0.426958	0.284642	57.1737	0.714558	0.758772	-0.72333	0.567595	0.20721	FALSE
Leu	Leucine	Amino acids	O15_PREG_GU_INFECT	Infections of genitourinary tract in pregnancy	XV Pregnancy, childbirth and the puerperium (O15_)	MR_specificNMR_specificPhenome	11	0.306866	0.286808	0.284648	6.69007	0.754345	0.758772	0.134821	0.346135	0.705961	FALSE
Albumin	Albumin	Fluid balance	AUTOIMMUNE_NONTHYROID_STRICT	Autoimmune diseases excluding thyroid diseases, strict definition	Diseases marked as autimmune origin	MR_specificNMR_specificPhenome	43	-0.0886996	0.0829085	0.284688	75.213	0.00124098	0.758847	-0.0443599	0.176733	0.803068	FALSE
Glucose	Glucose	Glycolysis related metabolites	E4_MINERAL_MET	Disorders of mineral metabolism	IV Endocrine, nutritional and metabolic diseases (E4_)	MR_sentinels	65	0.151644	0.141749	0.284706	58.4455	0.672388	0.758866	0.100506	0.264366	0.705093	FALSE
GlycA	Glycoprotein Acetyls	Inflammation	F5_SOLVENT	Mental and behavioural disorders due to use of volatile solvents	V Mental and behavioural disorders (F5_)	MR_specificNMR	41	1.69899	1.58822	0.284736	34.6149	0.710876	0.758915	4.82859	5.25524	0.363841	FALSE
Ala	Alanine	Amino acids	K11_APHTA_RECUR	Recurring oral aphthae	XI Diseases of the digestive system (K11_)	MR_leadvarsCS	165	0.144717	0.135287	0.284751	168.86	0.381149	0.758924	0.197183	0.255946	0.442172	FALSE
Ile	Isoleucine	Amino acids	G6_MYONEU	Diseases of the myoneural junction and muscle	VI Diseases of the nervous system (G6_)	MR_specificNMR	12	-0.2885	0.269741	0.284824	4.7643	0.942041	0.758948	-0.474655	0.401989	0.265017	FALSE
Creatinine	Creatinine	Fluid balance	I9_DISVEINLYMPH	Diseases of veins, lymphatic vessels and lymph nodes, not elsewhere classified	IX Diseases of the circulatory system (I9_)	MR_specificNMR_specificPhenome	134	-0.0510777	0.0477568	0.284828	213.43	1.19169e-05	0.758948	-0.0864	0.124973	0.49056	FALSE
Acetate	Acetate	Ketone bodies	F5_ALZHDEMENT	Dementia in Alzheimer disease	V Mental and behavioural disorders (F5_)	MR_leadvarsCS	21	0.209132	0.19552	0.284792	22.7518	0.301145	0.758948	0.612699	0.332418	0.0809636	FALSE
bOHbutyrate	3-Hydroxybutyrate	Ketone bodies	M13_BIOMECHLESIO	Biomechanical lesions, not elsewhere classified	XIII Diseases of the musculoskeletal system and connective tissue (M13_)	MR_leadvarsCS	32	0.294029	0.274912	0.284826	17.3606	0.976891	0.758948	0.157762	0.584748	0.789165	FALSE
Val	Valine	Amino acids	AD_EO_EXMORE	Alzheimer‚Äôs disease (Early onset) (more control exclusions)	Neurological endpoints	MR_specificNMR_specificPhenome	27	0.487389	0.455669	0.284795	33.2176	0.155879	0.758948	0.253073	0.786351	0.750255	FALSE
Leu	Leucine	Amino acids	CML	Chronic myeloid leukaemia [CML], BCR/ABL-positive	Other, not yet classified endpoints (same as #MISC)	MR_specificNMR_specificPhenome	11	1.10673	1.03472	0.284802	10.4972	0.398005	0.758948	0.684119	1.29267	0.609448	FALSE
Val	Valine	Amino acids	M13_TAKAYASU	Aortic arch syndrome [Takayasu]	XIII Diseases of the musculoskeletal system and connective tissue (M13_)	MR_specificNMR_specificPhenome	27	-2.1674	2.02657	0.284848	25.7365	0.477661	0.758973	-2.48541	3.42043	0.474198	FALSE
GlycA	Glycoprotein Acetyls	Inflammation	I9_AF	Atrial fibrillation and flutter	IX Diseases of the circulatory system (I9_)	MR_specificNMR	38	0.141098	0.131947	0.28491	65.9876	0.0023501	0.758988	0.194933	0.443502	0.662904	FALSE
Albumin	Albumin	Fluid balance	H7_GLAUCOMA_NTG	Normotensive glaucoma	VII Diseases of the eye and adnexa (H7_)	MR_specificNMR	56	0.254799	0.238272	0.284907	55.5729	0.453034	0.758988	0.424582	0.511824	0.410448	FALSE
ApoB	Apolipoprotein B	Apolipoproteins	L12_PAPULOSQUAOTH	Other papulosquamous disorders	XII Diseases of the skin and subcutaneous tissue (L12_)	MR_sentinels	50	0.332803	0.311214	0.284903	33.9639	0.94955	0.758988	0.379481	0.436569	0.389044	FALSE
Citrate	Citrate	Glycolysis related metabolites	CD2_BENIGN_MELANOCYTIC_EYELID	Melanocytic naevi of eyelid, including canthus	II Neoplasms from hospital discharges (CD2_)	MR_specificNMR	40	0.471324	0.440747	0.2849	35.7439	0.61919	0.758988	0.245424	0.59962	0.684618	FALSE
Lactate	Lactate	Glycolysis related metabolites	H7_PARASTRA4	Fourth [trochlear] nerve palsy	VII Diseases of the eye and adnexa (H7_)	MR_leadvarsCS	42	0.506579	0.47369	0.284875	54.1303	0.0821346	0.758988	0.157414	1.16861	0.893523	FALSE
Leu	Leucine	Amino acids	M13_PSOASTEND	Psoas tendinitis	XIII Diseases of the musculoskeletal system and connective tissue (M13_)	MR_specificNMR	12	-1.56928	1.46796	0.285059	6.67934	0.824425	0.759181	-2.57066	1.78778	0.181009	FALSE
Val	Valine	Amino acids	CD2_BENIGN_HEART	Benign neoplasm: Heart	II Neoplasms from hospital discharges (CD2_)	MR_leadvarsCS	105	-0.828978	0.775505	0.285091	85.6453	0.904796	0.759181	-0.227557	1.50138	0.879826	FALSE
Lactate	Lactate	Glycolysis related metabolites	D3_DEF_IGG	Selective deficiency of immunoglobulin G [IgG] subclasses	III Diseases of the blood and blood-forming organs and certain disorders involving the immune mechanism (D3_)	MR_sentinels	39	-0.801408	0.749723	0.285097	38.2049	0.460173	0.759181	-0.115012	1.91024	0.952314	FALSE
His	Histidine	Amino acids	REITER	Reiter disease	Rheuma endpoints	MR_sentinels	47	-0.695218	0.650386	0.285101	52.1577	0.246918	0.759181	-0.214695	1.12688	0.849757	FALSE
Acetone	Acetone	Ketone bodies	E4_THYROIDITSUBAC	Subacute thyroiditis	IV Endocrine, nutritional and metabolic diseases (E4_)	MR_leadvarsCS	29	-0.380924	0.35633	0.28506	25.2345	0.615042	0.759181	-0.50148	0.636571	0.437685	FALSE
Albumin	Albumin	Fluid balance	CD2_BENIGN_BONE_CARTILAGE	Benign neoplasm of bone and articular cartilage	II Neoplasms from hospital discharges (CD2_)	MR_leadvarsCS	148	0.109547	0.102461	0.284998	137.471	0.701635	0.759181	0.349689	0.162462	0.0330062	FALSE
Ala	Alanine	Amino acids	F5_SEDAHYP	Mental and behavioural disorders due to sedatives or hypnotics	V Mental and behavioural disorders (F5_)	MR_specificNMR_specificPhenome	35	0.327553	0.30641	0.285069	41.7233	0.170212	0.759181	0.12825	0.665726	0.848416	FALSE
Lactate	Lactate	Glycolysis related metabolites	K11_HYPO_ONLY	Tooth agenesis EXCLUDE clefts and syndromes	XI Diseases of the digestive system (K11_)	MR_sentinels	39	0.336946	0.31521	0.285088	41.6222	0.315982	0.759181	0.878891	0.80039	0.279265	FALSE
His	Histidine	Amino acids	CD2_BENIGN_NASOPHARYNX	Benign neoplasm: Nasopharynx	II Neoplasms from hospital discharges (CD2_)	MR_leadvarsCS	66	0.509913	0.477001	0.28507	47.3183	0.951451	0.759181	0.326212	0.842252	0.699812	FALSE
Pyruvate	Pyruvate	Glycolysis related metabolites	L12_PSORI_PUSTGEN	Generalized pustular psoriasis	XII Diseases of the skin and subcutaneous tissue (L12_)	MR_specificNMR	31	0.967168	0.904811	0.285107	16.6448	0.976595	0.759181	0.470893	1.37799	0.735023	FALSE
GlycA	Glycoprotein Acetyls	Inflammation	Q17_CLEFT_LIP_OR_LIP_AND_PALATE	Cleft lip and cleft lip and palate	XVII Congenital malformations, deformations and chromosomal abnormalities (Q17)	MR_specificNMR	41	1.06817	0.999127	0.285021	43.8405	0.311922	0.759181	2.2043	3.36219	0.515921	FALSE
Albumin	Albumin	Fluid balance	CD2_BENIGN_LIPO_SKIN_TRUNK	Benign lipomatous neoplasm of skin and subcutaneous tissue of trunk	II Neoplasms from hospital discharges (CD2_)	MR_sentinels	98	0.101561	0.0950189	0.285138	102.669	0.327438	0.759224	0.0606885	0.147184	0.681016	FALSE
Phe	Phenylalanine	Amino acids	K11_TOXLIV	Toxic liver disease	XI Diseases of the digestive system (K11_)	MR_leadvarsCS	20	0.609351	0.57011	0.285146	31.0002	0.040371	0.759224	0.499846	0.858986	0.56785	FALSE
Glucose	Glucose	Glycolysis related metabolites	H7_CONJUNCTIVITIS	Conjunctivitis	VII Diseases of the eye and adnexa (H7_)	MR_specificNMR_specificPhenome	18	-0.122852	0.114945	0.285165	16.7465	0.471666	0.759243	-0.183908	0.28171	0.523137	FALSE
Gly	Glycine	Amino acids	COPD_EARLY	Early onset COPD	COPD and related endpoints	MR_sentinels	98	0.0382691	0.035808	0.285191	157.107	0.000109043	0.759284	0.0584064	0.0396786	0.144295	FALSE
Leu	Leucine	Amino acids	E4_LACTOCON	Congenital lactase deficiency	IV Endocrine, nutritional and metabolic diseases (E4_)	MR_specificNMR	12	-2.33612	2.18604	0.285226	12.0835	0.3574	0.759292	-5.17752	2.56287	0.0709558	FALSE
Gln	Glutamine	Amino acids	E4_CARBONAS	Disorder of carbohydrate metabolism, other/unspecified	IV Endocrine, nutritional and metabolic diseases (E4_)	MR_specificNMR	56	-1.25919	1.17837	0.285255	40.3	0.93127	0.759292	-0.963615	3.22329	0.766122	FALSE
Lactate	Lactate	Glycolysis related metabolites	M13_PSOASTEND	Psoas tendinitis	XIII Diseases of the musculoskeletal system and connective tissue (M13_)	MR_sentinels	39	-1.09002	1.02004	0.285247	43.1726	0.259753	0.759292	-1.54409	2.58631	0.554129	FALSE
Phe	Phenylalanine	Amino acids	CD2_BENIGN_MELANOCYTIC_EAR	Melanocytic naevi of ear and external auricular canal	II Neoplasms from hospital discharges (CD2_)	MR_sentinels	17	-0.813766	0.761666	0.285339	11.5302	0.775635	0.759292	-1.49856	1.17159	0.220304	FALSE
Acetoacetate	Acetoacetate	Ketone bodies	M13_GIANTCELL	Giant cell arteritis	XIII Diseases of the musculoskeletal system and connective tissue (M13_)	MR_leadvarsCS	19	-0.51338	0.480685	0.285513	19.5703	0.357525	0.759292	-0.808166	0.935028	0.399442	FALSE
His	Histidine	Amino acids	K11_APHTA_RECUR	Recurring oral aphthae	XI Diseases of the digestive system (K11_)	MR_specificNMR_specificPhenome	14	-0.475201	0.444988	0.285568	6.52179	0.925088	0.759292	-0.935958	0.868099	0.302154	FALSE
Gln	Glutamine	Amino acids	H8_OTORRHOEA	Otorrhoea	VIII Diseases of the ear and mastoid process (H8_)	MR_leadvarsCS	166	-0.454954	0.425967	0.285497	147.406	0.833532	0.759292	-0.143986	0.614794	0.81512	FALSE
Creatinine	Creatinine	Fluid balance	I9_STR_EMBOLIC_WITH_FLIMMER	Embolic stroke with flimmer	IX Diseases of the circulatory system (I9_)	MR_specificNMR_specificPhenome	135	-0.313201	0.293199	0.285422	140.064	0.342543	0.759292	-1.03204	0.766885	0.180671	FALSE
Acetate	Acetate	Ketone bodies	K11_LIP_ORAL_MUCOSA	Other diseases of lip and oral mucosa	XI Diseases of the digestive system (K11_)	MR_sentinels	16	-0.271206	0.253931	0.285506	20.9702	0.137785	0.759292	-0.518367	0.604877	0.405888	FALSE
Pyruvate	Pyruvate	Glycolysis related metabolites	C3_KIDNEY_NOTRENALPELVIS_EXALLC	Malignant neoplasm of kidney, except renal pelvis (controls excluding all cancers)	II Neoplasms, from cancer register (ICD-O-3)	MR_specificNMR_specificPhenome	23	-0.270067	0.252816	0.285415	16.4039	0.79535	0.759292	-0.867972	0.434642	0.0589507	FALSE
Citrate	Citrate	Glycolysis related metabolites	H7_RETINASEPAR	Separation of retinal layers (serosa)	VII Diseases of the eye and adnexa (H7_)	MR_specificNMR_specificPhenome	33	-0.249309	0.233321	0.285283	38.8733	0.187694	0.759292	-0.242179	0.330902	0.469742	FALSE
Leu	Leucine	Amino acids	COPD_LATER	Later onset COPD	COPD and related endpoints	MR_specificNMR	11	-0.184078	0.172263	0.285255	11.3156	0.333464	0.759292	-0.194368	0.2196	0.399132	FALSE
Acetate	Acetate	Ketone bodies	E4_ENDOGLAND	Disorders of other endocrine glands	IV Endocrine, nutritional and metabolic diseases (E4_)	MR_sentinels	16	-0.177872	0.166544	0.285511	27.515	0.02481	0.759292	-0.187326	0.399359	0.646242	FALSE
Creatinine	Creatinine	Fluid balance	CD2_BENIGN_PAROTID	Benign neoplasm: Parotid gland	II Neoplasms from hospital discharges (CD2_)	MR_specificNMR_specificPhenome	135	-0.174359	0.163181	0.285295	131.198	0.552337	0.759292	-0.14573	0.42752	0.733736	FALSE
Acetoacetate	Acetoacetate	Ketone bodies	I9_OTHARR	Other arrhythmias	IX Diseases of the circulatory system (I9_)	MR_sentinels	14	-0.163697	0.153276	0.285526	29.5145	0.00552958	0.759292	-0.107342	0.319212	0.742473	FALSE
Tyr	Tyrosine	Amino acids	ASTHMA_EOSINOPHIL_SUGG	Suggestive for eosinophilic asthma	Comorbidities of Asthma	MR_sentinels	78	-0.134835	0.126194	0.28531	115.422	0.00302555	0.759292	-0.142298	0.196609	0.471434	FALSE
Val	Valine	Amino acids	K11_OTHDIG	Other diseases of the digestive system	XI Diseases of the digestive system (K11_)	MR_specificNMR	31	-0.116069	0.108683	0.285536	22.6276	0.830256	0.759292	-0.0804298	0.187883	0.671752	FALSE
Citrate	Citrate	Glycolysis related metabolites	MUCOPROCT	Mucosal proctocolitis	Gastrointestinal endpoints	MR_leadvarsCS	109	-0.106045	0.0992766	0.285442	188.598	2.57572e-06	0.759292	-0.087163	0.156525	0.578783	FALSE
Albumin	Albumin	Fluid balance	C3_BRONCHUS_LUNG_EXALLC	Malignant neoplasm of bronchus and lung (controls excluding all cancers)	II Neoplasms, from cancer register (ICD-O-3)	MR_sentinels	97	-0.0889125	0.0832103	0.285283	118.135	0.0622463	0.759292	-0.008945	0.128881	0.944813	FALSE
LDL_C	LDL Cholesterol	Cholesterol	N14_FEMALE_GENITAL_LSIL	LSIL lesion of the cervix uteri, vagina or vulva	XIV Diseases of the genitourinary system (N14_)	MR_leadvarsCS	65	-0.0775318	0.0725878	0.285471	71.759	0.236288	0.759292	-0.0626608	0.0976254	0.5233	FALSE
Ala	Alanine	Amino acids	C3_OTHER_SKIN_EXALLC	Other malignant neoplasms of skin (=non-melanoma skin cancer) (controls excluding all cancers)	II Neoplasms, from cancer register (ICD-O-3)	MR_leadvarsCS	164	-0.0443321	0.041506	0.28548	205.312	0.0137994	0.759292	-0.0188347	0.0785512	0.810807	FALSE
Glucose	Glucose	Glycolysis related metabolites	I9_SEQULAE	Sequelae of cerebrovascular disease	IX Diseases of the circulatory system (I9_)	MR_sentinels	65	0.0829395	0.077638	0.285392	91.1779	0.0144569	0.759292	0.140204	0.145849	0.340079	FALSE
Leu	Leucine	Amino acids	H7_EYELIDDIS	Other disorders of eyelid	VII Diseases of the eye and adnexa (H7_)	MR_leadvarsCS	56	0.0848695	0.0794458	0.285399	80.1081	0.0151851	0.759292	0.0585999	0.128199	0.649432	FALSE
Leu	Leucine	Amino acids	O15_MATERN_CARE_OTHER	Maternal care for other known or suspected fetal problems	XV Pregnancy, childbirth and the puerperium (O15_)	MR_leadvarsCS	55	0.0862366	0.080719	0.28536	47.9401	0.70597	0.759292	0.0980402	0.129543	0.452512	FALSE
Ile	Isoleucine	Amino acids	O15_COMPLIC_LAB_DELIV	Complications of labour and delivery	XV Pregnancy, childbirth and the puerperium (O15_)	MR_specificNMR_specificPhenome	11	0.111352	0.104266	0.285537	15.3844	0.118662	0.759292	0.077016	0.168028	0.657565	FALSE
Gln	Glutamine	Amino acids	F5_DISSOCIATIVE	Dissociative [conversion] disorders	V Mental and behavioural disorders (F5_)	MR_sentinels	125	0.123916	0.115975	0.285309	119.091	0.607736	0.759292	0.181328	0.162934	0.267925	FALSE
Leu	Leucine	Amino acids	CD2_BENIGN_LIPO_SKIN_TRUNK	Benign lipomatous neoplasm of skin and subcutaneous tissue of trunk	II Neoplasms from hospital discharges (CD2_)	MR_leadvarsCS	56	0.134253	0.125717	0.285567	55.5693	0.453168	0.759292	0.146521	0.202914	0.473359	FALSE
Glucose	Glucose	Glycolysis related metabolites	CD2_BENIGN_MELANOCYTIC	Melanocytic naevi	II Neoplasms from hospital discharges (CD2_)	MR_specificNMR	32	0.152315	0.142624	0.285543	17.7458	0.972658	0.759292	0.209718	0.412193	0.614624	FALSE
Gly	Glycine	Amino acids	K11_MESIAL_BITE	Mesial bite	XI Diseases of the digestive system (K11_)	MR_sentinels	99	0.154022	0.144224	0.285552	85.4395	0.813397	0.759292	0.178084	0.160203	0.269051	FALSE
Creatinine	Creatinine	Fluid balance	G6_CLUSTHEADACHE_STRICT_INCLAVO	Cluster headache, strict, including avohilmo	VI Diseases of the nervous system (G6_)	MR_specificNMR	179	0.187137	0.175136	0.285283	190.379	0.249322	0.759292	0.245187	0.430185	0.569429	FALSE
bOHbutyrate	3-Hydroxybutyrate	Ketone bodies	GOUT_NOS	Gout, unspecified	Rheuma endpoints	MR_sentinels	23	0.235347	0.220278	0.285335	52.2424	0.000289402	0.759292	0.346273	0.448384	0.448559	FALSE
Phe	Phenylalanine	Amino acids	L12_LICHENSIMPLEX	Lichen simplex chronicus	XII Diseases of the skin and subcutaneous tissue (L12_)	MR_sentinels	17	0.347744	0.325551	0.285443	17.6603	0.34416	0.759292	0.364591	0.51712	0.491588	FALSE
His	Histidine	Amino acids	J10_ASBESTPNEUMOC	Pneumoconiosis due to asbestos and other mineral fibres	X Diseases of the respiratory system (J10_)	MR_specificNMR_specificPhenome	14	0.79445	0.743834	0.285499	18.0477	0.155715	0.759292	1.90724	1.43739	0.209245	FALSE
Val	Valine	Amino acids	ALCOHOLACUTE10	Acute alcohol intoxication	Alcohol related diseases	MR_specificNMR_specificPhenome	27	-0.188573	0.176591	0.285588	23.6277	0.597246	0.759316	-0.367638	0.2974	0.227883	FALSE
Phe	Phenylalanine	Amino acids	ST19_FRACT_RIBS_STERNUM_THORACIC_SPINE	Fracture of rib(s), sternum and thoracic spine	XIX Injury, poisoning and certain other consequences of external causes (ST19_)	MR_leadvarsCS	20	0.0979118	0.0916934	0.285603	14.5301	0.75196	0.759319	0.158092	0.134631	0.255593	FALSE
Acetoacetate	Acetoacetate	Ketone bodies	E4_MINERAL_METNAS	Disorder of mineral metabolism, other/unspecified	IV Endocrine, nutritional and metabolic diseases (E4_)	MR_leadvarsCS	19	2.03752	1.90815	0.285612	13.5424	0.7584	0.759319	0.64261	3.63478	0.861759	FALSE
bOHbutyrate	3-Hydroxybutyrate	Ketone bodies	L12_ATOPIC	Atopic dermatitis	XII Diseases of the skin and subcutaneous tissue (L12_)	MR_leadvarsCS	32	-0.0934958	0.0875662	0.285648	51.833	0.0108971	0.759321	-0.111217	0.189222	0.561094	FALSE
Citrate	Citrate	Glycolysis related metabolites	CD2_BENIGN_NASOPHARYNX	Benign neoplasm: Nasopharynx	II Neoplasms from hospital discharges (CD2_)	MR_leadvarsCS	109	0.3485	0.326407	0.285662	91.1157	0.878765	0.759321	0.501553	0.511611	0.32913	FALSE
Glucose	Glucose	Glycolysis related metabolites	H7_CORNEALDEFORM	Keratoconus	VII Diseases of the eye and adnexa (H7_)	MR_specificNMR	32	0.656628	0.615004	0.285664	39.9615	0.12991	0.759321	0.291916	1.79804	0.872117	FALSE
Ala	Alanine	Amino acids	L12_VITILIGO	Vitiligo	XII Diseases of the skin and subcutaneous tissue (L12_)	MR_specificNMR	42	0.742073	0.695019	0.285655	36.1767	0.684615	0.759321	2.33178	1.49377	0.1264	FALSE
His	Histidine	Amino acids	H7_EYELIDDEGEN	Other degenerative disorders of eyelid and periocular area	VII Diseases of the eye and adnexa (H7_)	MR_specificNMR	15	2.09379	1.96108	0.285669	15.3836	0.352443	0.759321	10.0574	3.54346	0.0139666	FALSE
Acetone	Acetone	Ketone bodies	CHIRHEP_NAS	Cirrhosis of liver, NAS	Gastrointestinal endpoints	MR_leadvarsCS	29	-0.466196	0.436661	0.285684	52.9666	0.00296254	0.759332	-0.415852	0.793413	0.604465	FALSE
Ile	Isoleucine	Amino acids	AB1_MALARIA	Malaria	I Certain infectious and parasitic diseases (AB1_)	MR_specificNMR	12	1.50511	1.40982	0.285706	9.8556	0.543421	0.75936	3.86488	2.1047	0.0961777	FALSE
Acetoacetate	Acetoacetate	Ketone bodies	N14_PROHERNOV	Prolapse and hernia of ovary and fallopian tube	XIV Diseases of the genitourinary system (N14_)	MR_sentinels	13	0.556364	0.521195	0.285757	7.06144	0.853527	0.759464	0.402432	1.08487	0.71772	FALSE
Val	Valine	Amino acids	N14_HENOCHSCHONLEIN_NEPHRITIS	Henoch-Sch√∂nlein purpura nephritis¬†(HSPN)	XIV Diseases of the genitourinary system (N14_)	MR_sentinels	76	-0.737529	0.691316	0.28604	65.5416	0.774063	0.759504	-0.670858	1.16832	0.567568	FALSE
ApoB	Apolipoprotein B	Apolipoproteins	H7_RETROBULBNEURINOTH	Retrobulbar neuritis in diseases classified elsewhere	VII Diseases of the eye and adnexa (H7_)	MR_sentinels	50	-0.584593	0.548029	0.286099	49.2793	0.461945	0.759504	-0.0848895	0.773699	0.91309	FALSE
Leu	Leucine	Amino acids	Q17_OTHER_CONGEN_MALFO_FACE_NECK	Other congenital malformations of face and neck	XVII Congenital malformations, deformations and chromosomal abnormalities (Q17)	MR_specificNMR	12	-0.573787	0.537775	0.285988	10.469	0.488757	0.759504	-0.314274	0.656796	0.642587	FALSE
Tyr	Tyrosine	Amino acids	E4_PITUDISNAS	Disorders of pituitary gland, other and/or unspecified	IV Endocrine, nutritional and metabolic diseases (E4_)	MR_leadvarsCS	96	-0.435786	0.40854	0.286111	75.2518	0.932775	0.759504	-0.592883	0.639536	0.356273	FALSE
Ala	Alanine	Amino acids	M13_DIASTASIS	Diastasis of muscle	XIII Diseases of the musculoskeletal system and connective tissue (M13_)	MR_leadvarsCS	165	-0.383681	0.359519	0.285879	182.194	0.157166	0.759504	-0.308004	0.682779	0.652514	FALSE
Albumin	Albumin	Fluid balance	CD2_BENIGN_MELANOCYTIC_UPPERLIMB	Melanocytic naevi of upper limb, including shoulder	II Neoplasms from hospital discharges (CD2_)	MR_leadvarsCS	149	-0.234252	0.219583	0.286061	166.534	0.141477	0.759504	-0.3436	0.347319	0.324145	FALSE
Tyr	Tyrosine	Amino acids	F5_SPEECH	Specific development disorders of speech and language	V Mental and behavioural disorders (F5_)	MR_specificNMR_specificPhenome	19	-0.192126	0.180021	0.285862	10.6982	0.906723	0.759504	-0.251385	0.229999	0.289648	FALSE
Glucose	Glucose	Glycolysis related metabolites	M13_ARTHROSIS_KNEE	Gonarthrosis	XIII Diseases of the musculoskeletal system and connective tissue (M13_)	MR_specificNMR_specificPhenome	18	-0.172085	0.161325	0.28611	40.8344	0.000985601	0.759504	-0.81974	0.35708	0.0355463	FALSE
LDL_C	LDL Cholesterol	Cholesterol	D3_OTHERBLOOD	Other diseases of blood and blood-forming organs	III Diseases of the blood and blood-forming organs and certain disorders involving the immune mechanism (D3_)	MR_sentinels	50	-0.17194	0.161105	0.285856	94.847	9.36777e-05	0.759504	-0.269999	0.213723	0.212579	FALSE
Val	Valine	Amino acids	M13_SCIATICA	Sciatica+with lumbago	XIII Diseases of the musculoskeletal system and connective tissue (M13_)	MR_specificNMR_specificPhenome	27	-0.127774	0.119751	0.285973	33.6993	0.142763	0.759504	-0.261309	0.203227	0.210297	FALSE
Ile	Isoleucine	Amino acids	I9_HYPTENS	Hypertension	IX Diseases of the circulatory system (I9_)	MR_specificNMR	12	-0.108202	0.101412	0.28599	26.896	0.00476436	0.759504	-0.258121	0.145589	0.106643	FALSE
Gly	Glycine	Amino acids	K11_HERING	Inguinal hernia	XI Diseases of the digestive system (K11_)	MR_specificNMR_specificPhenome	32	-0.0861721	0.0807306	0.28579	73.0153	3.04211e-05	0.759504	-0.122466	0.10738	0.263104	FALSE
Val	Valine	Amino acids	M13_LOWBACKPAIN	Low back pain	XIII Diseases of the musculoskeletal system and connective tissue (M13_)	MR_sentinels	76	0.0592886	0.0555483	0.285821	138.216	1.22858e-05	0.759504	0.0519046	0.0948042	0.585688	FALSE
Val	Valine	Amino acids	N14_MENSIRREG	Irregular menses	XIV Diseases of the genitourinary system (N14_)	MR_sentinels	74	0.0594436	0.0557256	0.286099	79.0538	0.29369	0.759504	0.104992	0.0944863	0.270185	FALSE
Lactate	Lactate	Glycolysis related metabolites	M13_ARTHROSIS_KNEE_PRIM_KNEESURG	Gonarthrosis, primary, with knee surgery	XIII Diseases of the musculoskeletal system and connective tissue (M13_)	MR_leadvarsCS	42	0.108382	0.101597	0.286071	73.1409	0.00149049	0.759504	0.0610367	0.250816	0.808976	FALSE
Tyr	Tyrosine	Amino acids	ASTHMA_CHILD_EXMORE	Childhood asthma (age<16) (more control exclusions)	Asthma and related endpoints	MR_specificNMR_specificPhenome	19	0.117273	0.109898	0.285925	20.5152	0.304575	0.759504	0.158979	0.143716	0.284046	FALSE
Ala	Alanine	Amino acids	RHEUMA_ARHTROPAT_REACTIVE	Reactive arthropathies, FINNGEN	Rheuma endpoints	MR_sentinels	114	0.130258	0.122072	0.285946	138.112	0.0543379	0.759504	0.299211	0.238448	0.212153	FALSE
Leu	Leucine	Amino acids	AB1_VIRAL_SKIN_MUCOUS_MEMBRANE	Viral infections characterized by skin and mucous membrane lesions	I Certain infectious and parasitic diseases (AB1_)	MR_specificNMR_specificPhenome	11	0.141881	0.132997	0.286064	10.3117	0.413583	0.759504	0.076186	0.164674	0.654599	FALSE
Gly	Glycine	Amino acids	K11_UC_STRICT2	Ulcerative colitis (strict definition, require KELA, min 2 HDR)	XI Diseases of the digestive system (K11_)	MR_specificNMR_specificPhenome	32	0.142394	0.133465	0.286018	40.4334	0.119555	0.759504	0.369679	0.166601	0.034199	FALSE
Tyr	Tyrosine	Amino acids	N14_CHRONTUBULOINTNEPHRITIS	Chronic tubulo-interstitial nephritis	XIV Diseases of the genitourinary system (N14_)	MR_leadvarsCS	96	0.158004	0.148124	0.286104	81.8876	0.828936	0.759504	0.170005	0.232129	0.465763	FALSE
Citrate	Citrate	Glycolysis related metabolites	K11_OTHPERITON	Other diseases of peritoneum	XI Diseases of the digestive system (K11_)	MR_specificNMR_specificPhenome	33	0.211998	0.198743	0.286111	31.4626	0.493609	0.759504	0.243164	0.279292	0.390641	FALSE
Glucose	Glucose	Glycolysis related metabolites	L12_ACNE	Acne	XII Diseases of the skin and subcutaneous tissue (L12_)	MR_specificNMR	32	0.262413	0.245898	0.285898	26.3521	0.704288	0.759504	0.278057	0.711651	0.698764	FALSE
Ile	Isoleucine	Amino acids	RHEUMA_ARHTROPAT_REACTIVE	Reactive arthropathies, FINNGEN	Rheuma endpoints	MR_sentinels	28	0.338934	0.317572	0.285852	46.0265	0.0126395	0.759504	0.11549	0.636474	0.85742	FALSE
Citrate	Citrate	Glycolysis related metabolites	F5_HYPERSOMNIA	Hypersomnia	V Mental and behavioural disorders (F5_)	MR_specificNMR	40	0.375499	0.352018	0.286106	37.8723	0.521207	0.759504	0.461884	0.479047	0.341056	FALSE
Val	Valine	Amino acids	Q17_LVOTO_NARROW	Left ventricular outflow tract obstruction, narrow definition	XVII Congenital malformations, deformations and chromosomal abnormalities (Q17)	MR_specificNMR	31	0.401642	0.37642	0.28597	28.5347	0.542124	0.759504	0.0888187	0.650433	0.892327	FALSE
Phe	Phenylalanine	Amino acids	G6_DEGENOTH	Other and unspecified degenerative diseases of nervous system	VI Diseases of the nervous system (G6_)	MR_sentinels	17	0.414026	0.387988	0.285922	15.8086	0.466397	0.759504	0.231672	0.608983	0.708963	FALSE
Creatinine	Creatinine	Fluid balance	G6_NARCOCATA	Narcolepsy and cataplexy	VI Diseases of the nervous system (G6_)	MR_leadvarsCS	252	0.419127	0.392913	0.286099	281.472	0.0904377	0.759504	1.45533	0.905776	0.109377	FALSE
Acetone	Acetone	Ketone bodies	M13_MYOSITIS	Myositis	XIII Diseases of the musculoskeletal system and connective tissue (M13_)	MR_leadvarsCS	29	0.447922	0.419772	0.285945	16.5517	0.956927	0.759504	1.24865	0.747664	0.106461	FALSE
Tyr	Tyrosine	Amino acids	K11_IBD_STRICT_PSC	IBD (strict) with PSC	Gastrointestinal endpoints	MR_specificNMR_specificPhenome	19	0.63176	0.592202	0.286063	31.0008	0.0287808	0.759504	0.117723	0.757442	0.87832	FALSE
Glucose	Glucose	Glycolysis related metabolites	C3_TESTIS_SEMINOMA_EXALLC	Seminoma of testis (controls excluding all cancers)	II Neoplasms, from cancer register (ICD-O-3)	MR_specificNMR	31	0.935368	0.87634	0.285811	19.1399	0.937031	0.759504	1.36817	2.48406	0.586001	FALSE
Ile	Isoleucine	Amino acids	H7_PROLIFRETINOPATHOTH	Other proliferative retinopathy	VII Diseases of the eye and adnexa (H7_)	MR_specificNMR	12	-1.5569	1.45965	0.28614	7.70543	0.739423	0.759516	-1.665	2.17444	0.461536	FALSE
His	Histidine	Amino acids	C3_MARGINAL_ZONE_LYMPHOMA_EXALLC	Marginal zone B-cell lymphoma (controls excluding all cancers)	II Neoplasms, from cancer register (ICD-O-3)	MR_specificNMR_specificPhenome	14	-1.13725	1.06624	0.286152	6.42498	0.92931	0.759516	-2.00924	2.07647	0.352332	FALSE
His	Histidine	Amino acids	AB1_VIRAL_HEMOR_FEVER_NOS	Viral haemorrhagic fevers, not elsewhere classified/unspecified	I Certain infectious and parasitic diseases (AB1_)	MR_specificNMR	15	-0.357033	0.334744	0.286158	14.9591	0.380957	0.759516	-0.155563	0.653091	0.815443	FALSE
Gln	Glutamine	Amino acids	INV_VENT	Invasive ventilation	Comorbidities of COPD	MR_leadvarsCS	166	-0.0941879	0.0883082	0.286161	190.066	0.0882173	0.759516	-0.0133495	0.127632	0.916826	FALSE
Ile	Isoleucine	Amino acids	L12_HAIRLOSSNONSCAR	Other nonscarring hair loss	XII Diseases of the skin and subcutaneous tissue (L12_)	MR_sentinels	29	-0.88892	0.833451	0.286174	35.1158	0.16652	0.759519	-1.55628	1.67967	0.362374	FALSE
Citrate	Citrate	Glycolysis related metabolites	G6_FACOTH	Other facial nerve disorders	VI Diseases of the nervous system (G6_)	MR_specificNMR	40	-0.278876	0.261499	0.286221	42.9437	0.305981	0.759531	-0.0148776	0.355056	0.966796	FALSE
Gln	Glutamine	Amino acids	M13_HALLUXRIGIDUS	Hallux rigidus	XIII Diseases of the musculoskeletal system and connective tissue (M13_)	MR_specificNMR	55	-0.183179	0.171768	0.286228	46.1316	0.768029	0.759531	-0.259162	0.465854	0.580336	FALSE
Val	Valine	Amino acids	K11_ABSCANAL	Abscess of anal and rectal regions	XI Diseases of the digestive system (K11_)	MR_leadvarsCS	105	-0.161942	0.151856	0.286235	127.426	0.0591871	0.759531	-0.014581	0.294357	0.960589	FALSE
Val	Valine	Amino acids	FALLS	Falls/tendency to fall	Miscellaneous, not yet classified endpoints	MR_specificNMR	31	-0.0678448	0.0636143	0.286197	47.1919	0.0238309	0.759531	-0.143512	0.110456	0.204087	FALSE
LDL_C	LDL Cholesterol	Cholesterol	M13_ENTESOPATHYLOW	Enthesopathies of lower limb, excluding foot	XIII Diseases of the musculoskeletal system and connective tissue (M13_)	MR_leadvarsCS	65	-0.0649048	0.060862	0.286231	88.5126	0.0229498	0.759531	-0.0349046	0.0814845	0.669851	FALSE
Lactate	Lactate	Glycolysis related metabolites	H7_OPTATROPHY	Optic atrophy	VII Diseases of the eye and adnexa (H7_)	MR_leadvarsCS	42	-0.573128	0.537489	0.286286	53.7981	0.0868688	0.759604	-0.115744	1.32562	0.930859	FALSE
Creatinine	Creatinine	Fluid balance	CD2_BENIGN_LIVE_BILE	Benign neoplasm: Liver/bile ducts	II Neoplasms from hospital discharges (CD2_)	MR_sentinels	178	0.26529	0.248799	0.286296	214.303	0.0291693	0.759604	0.556389	0.583317	0.341475	FALSE
Val	Valine	Amino acids	P16_RESPI_DISTR_NEWBO	Respiratory distress of newborn	XVI Certain conditions originating in the perinatal period (P16_)	MR_specificNMR_specificPhenome	27	0.837372	0.785289	0.286277	24.6243	0.540314	0.759604	1.40785	1.3004	0.289308	FALSE
Ala	Alanine	Amino acids	E4_THYROIDITCHRON	Chronic thyroiditis	IV Endocrine, nutritional and metabolic diseases (E4_)	MR_leadvarsCS	165	-0.476293	0.446718	0.286331	146.173	0.837764	0.759607	-0.441151	0.839327	0.59988	FALSE
Tyr	Tyrosine	Amino acids	L12_PSORI_GUTTATE	Guttate psoriasis	XII Diseases of the skin and subcutaneous tissue (L12_)	MR_specificNMR_specificPhenome	19	-0.411132	0.385596	0.286322	10.0322	0.930851	0.759607	-0.687717	0.493256	0.181201	FALSE
Citrate	Citrate	Glycolysis related metabolites	C3_MELANOMA_SKIN_EXALLC	Malignant melanoma of skin (controls excluding all cancers)	II Neoplasms, from cancer register (ICD-O-3)	MR_leadvarsCS	109	-0.0981819	0.092085	0.286329	127.365	0.098359	0.759607	-0.127135	0.145119	0.38295	FALSE
Acetate	Acetate	Ketone bodies	OSTPOPATFRCTURE_POSTEMENO	Postmenopausal osteoporosis with pathological fracture	Rheuma endpoints	MR_leadvarsCS	21	-0.474054	0.44466	0.286376	33.2177	0.0319299	0.759625	-1.29207	0.771187	0.110231	FALSE
Phe	Phenylalanine	Amino acids	ST19_FRACT_SKULL_FACIAL_BONES	Fracture of skull and facial bones	XIX Injury, poisoning and certain other consequences of external causes (ST19_)	MR_leadvarsCS	20	-0.145802	0.136763	0.286383	32.2384	0.029376	0.759625	-0.136398	0.206392	0.517065	FALSE
Albumin	Albumin	Fluid balance	J10_ASTHMA_EXMORE	Asthma (more control exclusions)	X Diseases of the respiratory system (J10_)	MR_specificNMR_specificPhenome	41	-0.0913176	0.0856515	0.286355	59.8771	0.022429	0.759625	-0.198121	0.178584	0.274054	FALSE
GlycA	Glycoprotein Acetyls	Inflammation	H7_PTOSIS	Ptosis of eyelid	VII Diseases of the eye and adnexa (H7_)	MR_leadvarsCS	196	0.0818675	0.0767909	0.286374	212	0.192	0.759625	0.0432813	0.11806	0.714314	FALSE
ApoB	Apolipoprotein B	Apolipoproteins	D3_BLOODOTHER	Other diseases of blood and blood-forming organs	III Diseases of the blood and blood-forming organs and certain disorders involving the immune mechanism (D3_)	MR_sentinels	50	0.0725627	0.0680673	0.286404	56.0732	0.226811	0.759651	0.0439864	0.0963455	0.650055	FALSE
Gly	Glycine	Amino acids	RHEUMA_SEROPOS_OTH	Other/unspecified seropositive rheumatoid arthritis	Rheuma endpoints	MR_sentinels	98	-0.0301095	0.028246	0.286435	124.5	0.0314093	0.75967	-0.0464515	0.0313046	0.141123	FALSE
Gln	Glutamine	Amino acids	N14_FEMGENPROL	Female genital prolapse	XIV Diseases of the genitourinary system (N14_)	MR_specificNMR_specificPhenome	42	0.119197	0.111823	0.286447	39.624	0.531794	0.75967	0.410408	0.308209	0.190534	FALSE
Phe	Phenylalanine	Amino acids	CD2_BENIGN_OVARY	Benign neoplasm of ovary	II Neoplasms from hospital discharges (CD2_)	MR_sentinels	17	0.139981	0.131327	0.286468	13.8114	0.61276	0.75967	0.00715367	0.202086	0.972228	FALSE
Acetoacetate	Acetoacetate	Ketone bodies	K11_OTHDISOES	Other diseases of oesophagus	XI Diseases of the digestive system (K11_)	MR_sentinels	14	0.320979	0.301129	0.28646	11.152	0.598087	0.75967	0.461643	0.603861	0.459347	FALSE
Lactate	Lactate	Glycolysis related metabolites	G6_MITOCMY	Mitochondrial myopathy	VI Diseases of the nervous system (G6_)	MR_leadvarsCS	42	1.12152	1.05215	0.286455	47.0895	0.237417	0.75967	0.625466	2.60935	0.811786	FALSE
Acetone	Acetone	Ketone bodies	J10_UPPERINFEC	Acute upper respiratory infections	X Diseases of the respiratory system (J10_)	MR_sentinels	22	0.0588084	0.0551743	0.286484	23.2575	0.330406	0.759683	0.0473842	0.102217	0.647966	FALSE
Creatinine	Creatinine	Fluid balance	C3_KIDNEY_CLEAR_CELL_CARCINOMA_EXALLC	Clear cell adenocarcinoma of kidney (controls excluding all cancers)	II Neoplasms, from cancer register (ICD-O-3)	MR_specificNMR	179	-0.234579	0.220105	0.286532	249.095	0.000346194	0.759711	-0.305872	0.542176	0.573362	FALSE
Ala	Alanine	Amino acids	M13_ARTHINOTH	Arthropathies in other diseases classified elsewhere	XIII Diseases of the musculoskeletal system and connective tissue (M13_)	MR_sentinels	115	-0.171212	0.160652	0.286544	99.2367	0.836154	0.759711	-0.672121	0.313238	0.0340351	FALSE
Glucose	Glucose	Glycolysis related metabolites	NEURODEGOTH	Other degenerative diseases of the nervous system	Comorbidities of Gastrointestinal endpoints	MR_leadvarsCS	78	0.0872549	0.0818744	0.286552	106.431	0.0148104	0.759711	0.125081	0.194481	0.522059	FALSE
Glucose	Glucose	Glycolysis related metabolites	AB1_OTHER_BACTERIAL	Other bacterial diseases	I Certain infectious and parasitic diseases (AB1_)	MR_specificNMR_specificPhenome	18	0.103216	0.0968518	0.286554	16.6193	0.480433	0.759711	0.172714	0.23572	0.474336	FALSE
ApoB	Apolipoprotein B	Apolipoproteins	Q17_CONGEN_MALFO_GENITAL_ORGANS	Congenital malformations of genital organs	XVII Congenital malformations, deformations and chromosomal abnormalities (Q17)	MR_sentinels	50	0.11013	0.103342	0.286563	55.8379	0.233414	0.759711	0.188236	0.145973	0.203393	FALSE
Albumin	Albumin	Fluid balance	E4_CUSHING	Cushing syndrome	IV Endocrine, nutritional and metabolic diseases (E4_)	MR_leadvarsCS	149	0.316312	0.296807	0.286552	119.551	0.958526	0.759711	0.192356	0.466484	0.680681	FALSE
Leu	Leucine	Amino acids	G6_MYONEU	Diseases of the myoneural junction and muscle	VI Diseases of the nervous system (G6_)	MR_specificNMR	12	-0.278789	0.261633	0.286618	10.2898	0.504526	0.759773	-0.177539	0.318951	0.590016	FALSE
Acetone	Acetone	Ketone bodies	N14_ENDOMETRIOSIS_PELVICPERITONEUM	Endometriosis of pelvic peritoneum	XIV Diseases of the genitourinary system (N14_)	MR_leadvarsCS	26	-0.16688	0.156619	0.286643	14.0026	0.961687	0.759773	-0.231961	0.280044	0.41566	FALSE
Gln	Glutamine	Amino acids	J10_BRONCHITIS	Acute bronchitis	X Diseases of the respiratory system (J10_)	MR_leadvarsCS	166	0.0359693	0.033757	0.286634	204.773	0.0191907	0.759773	0.0478903	0.0488627	0.32848	FALSE
Pyruvate	Pyruvate	Glycolysis related metabolites	M13_KNEEDERANGEMENTS	Internal derangement of knee	XIII Diseases of the musculoskeletal system and connective tissue (M13_)	MR_specificNMR_specificPhenome	23	0.0838189	0.0786594	0.286608	26.2935	0.239294	0.759773	0.117527	0.137903	0.403696	FALSE
ApoB	Apolipoprotein B	Apolipoproteins	G6_DISSOTH	Other acute disseminated demyelination	VI Diseases of the nervous system (G6_)	MR_sentinels	50	0.358039	0.336014	0.286627	53.0524	0.320773	0.759773	1.10019	0.454051	0.0192123	FALSE
Lactate	Lactate	Glycolysis related metabolites	CD2_MYELOID_LEUKAEMIA_EXALLC	Myeloid leukaemia (controls excluding all cancers)	II Neoplasms from hospital discharges (CD2_)	MR_specificNMR	13	1.03775	0.973992	0.286666	11.0726	0.522706	0.759774	4.43083	2.87564	0.151621	FALSE
Val	Valine	Amino acids	E4_MINERAL_METNAS	Disorder of mineral metabolism, other/unspecified	IV Endocrine, nutritional and metabolic diseases (E4_)	MR_specificNMR_specificPhenome	27	2.06526	1.93834	0.28666	29.2133	0.301473	0.759774	5.23449	3.20664	0.115131	FALSE
Glucose	Glucose	Glycolysis related metabolites	C3_DLBCL_EXALLC	Diffuse large B-cell lymphoma (controls excluding all cancers)	II Neoplasms, from cancer register (ICD-O-3)	MR_sentinels	65	0.238241	0.22362	0.286703	79.2786	0.094469	0.759811	0.267843	0.420407	0.526366	FALSE
Ile	Isoleucine	Amino acids	M13_HALLUXRIGIDUS	Hallux rigidus	XIII Diseases of the musculoskeletal system and connective tissue (M13_)	MR_specificNMR	12	0.257634	0.241822	0.2867	4.35129	0.958492	0.759811	0.473266	0.360155	0.21817	FALSE
Ile	Isoleucine	Amino acids	E4_PRECOXCENTPUB	Precocious central puberty	IV Endocrine, nutritional and metabolic diseases (E4_)	MR_specificNMR_specificPhenome	11	-1.31626	1.23568	0.28678	8.56843	0.573491	0.75991	-2.72736	1.89356	0.183638	FALSE
Acetone	Acetone	Ketone bodies	M13_ANKYLOSISJOINT	Ankylosis of joint	XIII Diseases of the musculoskeletal system and connective tissue (M13_)	MR_sentinels	22	-1.08353	1.01755	0.286948	16.3373	0.750413	0.75991	-1.27572	1.83385	0.49465	FALSE
Albumin	Albumin	Fluid balance	G6_MUSCOTHUNS	Other and unspecified primary disorders of muscles	VI Diseases of the nervous system (G6_)	MR_specificNMR_specificPhenome	43	-0.983882	0.92422	0.287078	34.1533	0.800145	0.75991	-1.41592	1.94053	0.469751	FALSE
Glucose	Glucose	Glycolysis related metabolites	M13_DISCITIS	Discitis, unspecified	XIII Diseases of the musculoskeletal system and connective tissue (M13_)	MR_specificNMR	32	-0.868075	0.815056	0.286853	43.5899	0.0661755	0.75991	-0.967859	2.3878	0.688107	FALSE
Ile	Isoleucine	Amino acids	C3_STOMACH_ADENO_EXALLC	Adenocarcinoma and papillary adenocarcinoma of stomach (controls excluding all cancers)	II Neoplasms, from cancer register (ICD-O-3)	MR_specificNMR_specificPhenome	11	-0.611747	0.574818	0.287219	8.18789	0.61049	0.75991	-0.518748	0.882965	0.571307	FALSE
Lactate	Lactate	Glycolysis related metabolites	AD_U_EXMORE	Alzheimer‚Äôs disease (undefined) (more control exclusions)	Neurological endpoints	MR_sentinels	38	-0.587664	0.55175	0.286835	39.5959	0.354893	0.75991	-2.67331	1.34689	0.0548286	FALSE
Ala	Alanine	Amino acids	G6_MENINGVIR	Viral meningitis	VI Diseases of the nervous system (G6_)	MR_sentinels	115	-0.505972	0.475122	0.286907	101.236	0.797996	0.75991	-1.06258	0.931684	0.256493	FALSE
Acetate	Acetate	Ketone bodies	Z21_KIDNEY_TRANSPLANT_STATUS	Kidney transplant status	XXI Factors influencing health status and contact with health services (Z21_)	MR_leadvarsCS	21	-0.429618	0.403445	0.286934	26.83	0.140115	0.75991	-0.26087	0.727453	0.723843	FALSE
Glucose	Glucose	Glycolysis related metabolites	N14_ENDOMETRIOSIS_RECTPVAGSEPT_VAGINA	Endometriosis of rectovaginal septum and vagina	XIV Diseases of the genitourinary system (N14_)	MR_specificNMR_specificPhenome	17	-0.425568	0.399643	0.286935	11.8867	0.751742	0.75991	-0.84854	0.953135	0.387381	FALSE
His	Histidine	Amino acids	H7_CONVERSTRAB	Convergent concomitant strabismus	VII Diseases of the eye and adnexa (H7_)	MR_specificNMR_specificPhenome	14	-0.395147	0.371166	0.287052	11.3295	0.583238	0.75991	-1.47445	0.724113	0.0644188	FALSE
His	Histidine	Amino acids	K11_DISOESINOTH	Disorders of oesophagus in diseases classified elsewhere	XI Diseases of the digestive system (K11_)	MR_leadvarsCS	66	-0.32945	0.309524	0.287158	53.5903	0.842955	0.75991	-0.0106603	0.550006	0.984597	FALSE
Phe	Phenylalanine	Amino acids	E4_THYROIDITSUBAC	Subacute thyroiditis	IV Endocrine, nutritional and metabolic diseases (E4_)	MR_sentinels	17	-0.319324	0.30006	0.287238	16.0427	0.449987	0.75991	-0.12565	0.472214	0.793795	FALSE
Ala	Alanine	Amino acids	E4_THYROIDITNAS	Thyroiditis, unspecified	IV Endocrine, nutritional and metabolic diseases (E4_)	MR_sentinels	115	-0.266654	0.250565	0.287231	113.359	0.499335	0.75991	-0.863795	0.491065	0.0812808	FALSE
bOHbutyrate	3-Hydroxybutyrate	Ketone bodies	M13_MCTD	Mixed connective tissue disease	XIII Diseases of the musculoskeletal system and connective tissue (M13_)	MR_leadvarsCS	32	-0.241256	0.226503	0.286815	27.3522	0.654373	0.75991	-0.320916	0.481367	0.510074	FALSE
Gln	Glutamine	Amino acids	L12_INFECT_DERM	Infective dermatitis	XII Diseases of the skin and subcutaneous tissue (L12_)	MR_specificNMR	56	-0.201789	0.189505	0.286957	51.1742	0.621566	0.75991	-0.672832	0.515957	0.197749	FALSE
Albumin	Albumin	Fluid balance	C3_STOMACH_ADENO_EXALLC	Adenocarcinoma and papillary adenocarcinoma of stomach (controls excluding all cancers)	II Neoplasms, from cancer register (ICD-O-3)	MR_leadvarsCS	148	-0.190867	0.179323	0.287159	135.552	0.741076	0.75991	-0.215043	0.282986	0.448535	FALSE
Tyr	Tyrosine	Amino acids	CD2_BENIGN_THYROID	Benign neoplasm of thyroid gland	II Neoplasms from hospital discharges (CD2_)	MR_leadvarsCS	96	-0.180871	0.169823	0.28685	98.1095	0.393031	0.75991	-0.417934	0.26537	0.118636	FALSE
Tyr	Tyrosine	Amino acids	D3_OTHERBLOOD	Other diseases of blood and blood-forming organs	III Diseases of the blood and blood-forming organs and certain disorders involving the immune mechanism (D3_)	MR_leadvarsCS	96	-0.138421	0.12995	0.286794	122.86	0.02878	0.75991	-0.220065	0.204383	0.284358	FALSE
Gln	Glutamine	Amino acids	K11_CD_STRICT2	Crohn disease (strict definition, require KELA, min 2 HDR)	XI Diseases of the digestive system (K11_)	MR_sentinels	125	-0.11511	0.108121	0.287038	174.166	0.00201031	0.75991	-0.255023	0.151681	0.0952395	FALSE
Acetone	Acetone	Ketone bodies	M13_ROTATORCUFF	Rotator cuff syndrome	XIII Diseases of the musculoskeletal system and connective tissue (M13_)	MR_leadvarsCS	29	-0.0798151	0.0749742	0.287071	25.824	0.582716	0.75991	-0.23217	0.13381	0.0941303	FALSE
bOHbutyrate	3-Hydroxybutyrate	Ketone bodies	M13_SHOULDER	Shoulder lesions	XIII Diseases of the musculoskeletal system and connective tissue (M13_)	MR_leadvarsCS	32	-0.0590485	0.0554669	0.28707	31.01	0.465707	0.75991	-0.0197195	0.119574	0.870117	FALSE
Ala	Alanine	Amino acids	H7_GLAUCSUSP	Glaucoma suspect	VII Diseases of the eye and adnexa (H7_)	MR_sentinels	115	-0.0582429	0.0547192	0.287149	139.151	0.0547708	0.75991	-0.110177	0.107607	0.308076	FALSE
LDL_C	LDL Cholesterol	Cholesterol	O15_LABOUR_FETAL_STRESS	Labour and delivery complicated by fetal stress [distress]	XV Pregnancy, childbirth and the puerperium (O15_)	MR_sentinels	49	0.0667141	0.0626798	0.287164	58.4228	0.144067	0.75991	0.074638	0.0840335	0.37896	FALSE
Glucose	Glucose	Glycolysis related metabolites	G6_XTRAPYR	Extrapyramidal and movement disorders	VI Diseases of the nervous system (G6_)	MR_sentinels	65	0.0738784	0.0694157	0.287198	76.0721	0.143534	0.75991	0.141243	0.130242	0.28229	FALSE
Gln	Glutamine	Amino acids	H7_HETEROPHORIA	Heterophoria	VII Diseases of the eye and adnexa (H7_)	MR_leadvarsCS	166	0.0895328	0.0841202	0.287173	204.536	0.0197259	0.75991	0.0182407	0.121572	0.880917	FALSE
Gly	Glycine	Amino acids	F5_DELIRIUM	Delirium, not induced by alcohol and other psychoactive substances	V Mental and behavioural disorders (F5_)	MR_leadvarsCS	123	0.0906671	0.0851735	0.287103	117.116	0.607988	0.75991	0.169841	0.129719	0.192915	FALSE
Leu	Leucine	Amino acids	ASTHMA_PNEUMONIA	Asthma-related pneumonia	Asthma and related endpoints	MR_leadvarsCS	56	0.0945482	0.0888384	0.287205	85.6226	0.00513175	0.75991	0.189583	0.142599	0.189278	FALSE
ApoB	Apolipoprotein B	Apolipoproteins	H8_EXT_NAS	Otitis externa, unspecified	VIII Diseases of the ear and mastoid process (H8_)	MR_leadvarsCS	67	0.0955725	0.0897168	0.286754	78.2908	0.14299	0.75991	0.0454333	0.127799	0.723363	FALSE
GlycA	Glycoprotein Acetyls	Inflammation	K11_APPENDECTOMY	Appendectomy	XI Diseases of the digestive system (K11_)	MR_specificNMR_specificPhenome	26	0.118382	0.111198	0.287054	20.7251	0.707832	0.75991	0.457801	0.317838	0.162684	FALSE
Tyr	Tyrosine	Amino acids	F5_MIXPER	Mixed and other personality disorders	V Mental and behavioural disorders (F5_)	MR_sentinels	78	0.118815	0.11164	0.287208	86.0175	0.225626	0.75991	0.270574	0.17224	0.120357	FALSE
ApoB	Apolipoprotein B	Apolipoproteins	F5_MIXPER	Mixed and other personality disorders	V Mental and behavioural disorders (F5_)	MR_sentinels	50	0.12865	0.120857	0.287114	63.6311	0.078093	0.75991	0.291446	0.168585	0.0902771	FALSE
Ile	Isoleucine	Amino acids	K11_EROSION_INCLAVO	Erosion of teeth, including avohilmo	XI Diseases of the digestive system (K11_)	MR_leadvarsCS	29	0.137466	0.129114	0.28702	14.3223	0.98474	0.75991	0.336481	0.223559	0.143905	FALSE
Creatinine	Creatinine	Fluid balance	K11_ALCOLIV	Alcoholic liver disease	XI Diseases of the digestive system (K11_)	MR_specificNMR_specificPhenome	135	0.154754	0.145343	0.286989	136.491	0.423902	0.75991	0.0845962	0.382935	0.825497	FALSE
ApoB	Apolipoprotein B	Apolipoproteins	H7_EPISCLERITIS	Episcleritis	VII Diseases of the eye and adnexa (H7_)	MR_sentinels	50	0.164747	0.154681	0.286842	61.6482	0.10604	0.75991	0.306492	0.21798	0.166149	FALSE
Pyruvate	Pyruvate	Glycolysis related metabolites	O15_PLAC_PRAEVIA	Placenta praevia	XV Pregnancy, childbirth and the puerperium (O15_)	MR_sentinels	48	0.199155	0.187102	0.287139	47.1031	0.468341	0.75991	0.211615	0.308933	0.49679	FALSE
Ala	Alanine	Amino acids	CHIRBIL_PRIM	Primary biliary cholangitis (PBC)	Gastrointestinal endpoints	MR_sentinels	115	0.23513	0.220885	0.287107	120.694	0.316016	0.75991	0.253118	0.434743	0.561575	FALSE
Phe	Phenylalanine	Amino acids	F5_SPEECH	Specific development disorders of speech and language	V Mental and behavioural disorders (F5_)	MR_sentinels	17	0.241152	0.226513	0.287045	15.4426	0.492492	0.75991	0.201594	0.35348	0.576911	FALSE
Acetoacetate	Acetoacetate	Ketone bodies	E4_HYPERLIPNAS	Hyperlipidaemia, other/unspecified	IV Endocrine, nutritional and metabolic diseases (E4_)	MR_leadvarsCS	18	0.272481	0.255997	0.28715	59.9902	1.05482e-06	0.75991	0.0522689	0.495798	0.91735	FALSE
Phe	Phenylalanine	Amino acids	AB1_SALMONELLA_OTH	Other salmonella infections	I Certain infectious and parasitic diseases (AB1_)	MR_leadvarsCS	20	0.288267	0.27086	0.287208	18.7107	0.475529	0.75991	0.160044	0.40348	0.696282	FALSE
Gln	Glutamine	Amino acids	M13_MONOARTHRITIS	Monoarthritis, not elsewhere classified	XIII Diseases of the musculoskeletal system and connective tissue (M13_)	MR_specificNMR	56	0.330695	0.310719	0.287197	53.7803	0.521303	0.75991	0.892174	0.846893	0.296818	FALSE
Acetone	Acetone	Ketone bodies	L12_PSORI_NAS	Other and unspecified psoriasis	XII Diseases of the skin and subcutaneous tissue (L12_)	MR_leadvarsCS	29	0.352132	0.33087	0.28721	44.7313	0.0234848	0.75991	0.229849	0.600224	0.704763	FALSE
ApoB	Apolipoprotein B	Apolipoproteins	E4_THYTOXNOD	Thyrotoxicosis with toxic single thyroid nodule	IV Endocrine, nutritional and metabolic diseases (E4_)	MR_sentinels	50	0.369302	0.346716	0.286812	36.8394	0.899543	0.75991	0.75883	0.487037	0.12579	FALSE
Pyruvate	Pyruvate	Glycolysis related metabolites	M13_MUSCLEDISNAS	Other specified disorders of muscle	XIII Diseases of the musculoskeletal system and connective tissue (M13_)	MR_specificNMR_specificPhenome	23	0.45633	0.42858	0.286989	10.0579	0.985772	0.75991	0.141936	0.732392	0.848196	FALSE
His	Histidine	Amino acids	K11_HYPOPLASIA_ENAMEL	Hypoplasia of dental enamel	XI Diseases of the digestive system (K11_)	MR_specificNMR_specificPhenome	14	1.24128	1.16547	0.286857	8.78631	0.788885	0.75991	0.847252	2.28606	0.717383	FALSE
Acetate	Acetate	Ketone bodies	L12_VITILIGO	Vitiligo	XII Diseases of the skin and subcutaneous tissue (L12_)	MR_sentinels	16	-1.20578	1.13349	0.287431	24.3471	0.0594287	0.759912	-3.38114	2.64592	0.222079	FALSE
Citrate	Citrate	Glycolysis related metabolites	CHIRBIL_NAS	Biliary cirrhosis, NAS	Gastrointestinal endpoints	MR_leadvarsCS	109	-0.623216	0.585814	0.287398	113.691	0.33512	0.759912	-1.521	0.916629	0.0999756	FALSE
His	Histidine	Amino acids	J10_PULMEOS	Pulmonary eosinophilia, not elsewhere classified	X Diseases of the respiratory system (J10_)	MR_leadvarsCS	66	-0.491847	0.462297	0.287365	90.7203	0.0192646	0.759912	-0.00495354	0.818754	0.995192	FALSE
His	Histidine	Amino acids	M13_PALINDROMIC	Palindromic rheumatism	XIII Diseases of the musculoskeletal system and connective tissue (M13_)	MR_leadvarsCS	66	-0.436701	0.410512	0.287422	48.724	0.934219	0.759912	-0.545531	0.730548	0.457954	FALSE
Phe	Phenylalanine	Amino acids	CD2_NONHODGKIN_NAS_EXALLC	Other and unspecified types of non-Hodgkin lymphoma (controls excluding all cancers)	II Neoplasms from hospital discharges (CD2_)	MR_sentinels	17	-0.302464	0.284268	0.287326	12.0412	0.741141	0.759912	-0.830706	0.436876	0.0766257	FALSE
Pyruvate	Pyruvate	Glycolysis related metabolites	F5_MILDRET	Mild mental retardation	V Mental and behavioural disorders (F5_)	MR_sentinels	48	-0.271897	0.255529	0.287302	39.823	0.76175	0.759912	-0.818249	0.416321	0.0554191	FALSE
Albumin	Albumin	Fluid balance	ALCO_PRESCRIPTION	Use of disulfiram, acamprosate or naltrexone	Alcohol related diseases	MR_sentinels	98	-0.137434	0.129186	0.287398	126.265	0.0245673	0.759912	-0.517521	0.194978	0.0093044	FALSE
Ala	Alanine	Amino acids	I9_NONISCHCARDMYOP	Non-ischemic cardiomyopathy	IX Diseases of the circulatory system (I9_)	MR_specificNMR	42	-0.129994	0.122161	0.287272	35.9312	0.695027	0.759912	-0.100393	0.262299	0.703936	FALSE
Creatinine	Creatinine	Fluid balance	E4_FH	Familial hypercholesterolemia	IV Endocrine, nutritional and metabolic diseases (E4_)	MR_specificNMR	179	-0.0967109	0.090887	0.287293	152.405	0.918013	0.759912	-0.175273	0.222619	0.432147	FALSE
Tyr	Tyrosine	Amino acids	J10_PNEUMOBACT	Bacterial pneumoniae	X Diseases of the respiratory system (J10_)	MR_leadvarsCS	96	-0.0503607	0.0473376	0.287391	128.438	0.012694	0.759912	-0.0288243	0.0746318	0.700207	FALSE
Albumin	Albumin	Fluid balance	NEURODEGOTH	Other degenerative diseases of the nervous system	Comorbidities of Gastrointestinal endpoints	MR_leadvarsCS	147	0.0567072	0.0532919	0.28729	184.047	0.0180269	0.759912	0.0248223	0.0842483	0.768696	FALSE
Glucose	Glucose	Glycolysis related metabolites	N14_OTHFEMPELINF	Other female pelvic inflammatory diseases	XIV Diseases of the genitourinary system (N14_)	MR_leadvarsCS	78	0.111689	0.10499	0.287418	76.2044	0.504202	0.759912	0.112705	0.248264	0.651142	FALSE
Gln	Glutamine	Amino acids	E4_GOITRENAS	Other and/or unspecified nontoxic goitre	IV Endocrine, nutritional and metabolic diseases (E4_)	MR_specificNMR	56	0.261906	0.2462	0.287423	61.7737	0.246963	0.759912	0.116545	0.674986	0.863562	FALSE
Albumin	Albumin	Fluid balance	K11_MN_RETRGN	Mandibular retrognathia	XI Diseases of the digestive system (K11_)	MR_specificNMR	56	0.261938	0.246191	0.287345	49.4482	0.685848	0.759912	0.253674	0.520389	0.627898	FALSE
Val	Valine	Amino acids	L12_ALOPECAREATA	Alopecia areata	XII Diseases of the skin and subcutaneous tissue (L12_)	MR_leadvarsCS	104	0.281164	0.264254	0.287333	93.6828	0.73336	0.759912	0.252588	0.510691	0.621946	FALSE
Ala	Alanine	Amino acids	K11_ORAL_LICHEN_PLANUS	Oral lichen ruber planus	XI Diseases of the digestive system (K11_)	MR_specificNMR	42	0.516543	0.485555	0.287411	34.268	0.762312	0.759912	1.34912	1.04125	0.202516	FALSE
Ile	Isoleucine	Amino acids	E4_IRON_MET	Disorders of iron metabolism	IV Endocrine, nutritional and metabolic diseases (E4_)	MR_leadvarsCS	39	0.579744	0.544874	0.28733	49.5552	0.0992827	0.759912	1.28858	0.892535	0.157229	FALSE
Leu	Leucine	Amino acids	AUTOHEP	Autoimmune hepatitis	XI Diseases of the digestive system (K11_)	MR_leadvarsCS	56	-0.657058	0.61774	0.287488	67.3059	0.123385	0.759923	-0.569526	0.997768	0.570503	FALSE
Gln	Glutamine	Amino acids	K11_OTHINFLIV	Other inflammatory liver diseases	XI Diseases of the digestive system (K11_)	MR_specificNMR	56	-0.299956	0.282008	0.28749	65.5418	0.156269	0.759923	-0.0801907	0.774181	0.917885	FALSE
Pyruvate	Pyruvate	Glycolysis related metabolites	C3_STOMACH_EXALLC	Malignant neoplasm of stomach (controls excluding all cancers)	II Neoplasms, from cancer register (ICD-O-3)	MR_specificNMR	31	-0.278301	0.261656	0.287504	39.7652	0.109493	0.759923	-0.156839	0.403583	0.700399	FALSE
Ala	Alanine	Amino acids	CHRONNAS	Crohn's disease NAS	Gastrointestinal endpoints	MR_leadvarsCS	164	0.129809	0.122031	0.28745	218.619	0.00238143	0.759923	0.657444	0.225106	0.00399209	FALSE
Val	Valine	Amino acids	E4_GOITRENAS	Other and/or unspecified nontoxic goitre	IV Endocrine, nutritional and metabolic diseases (E4_)	MR_specificNMR_specificPhenome	27	0.312664	0.293962	0.287501	22.5874	0.656168	0.759923	0.377242	0.493913	0.452146	FALSE
Ile	Isoleucine	Amino acids	E4_THYROIDITSUBAC	Subacute thyroiditis	IV Endocrine, nutritional and metabolic diseases (E4_)	MR_leadvarsCS	39	0.31805	0.299022	0.287495	34.7152	0.622138	0.759923	0.790098	0.517204	0.135108	FALSE
Pyruvate	Pyruvate	Glycolysis related metabolites	E4_THYROIDITAUTOIM	Autoimmune thyroiditis	IV Endocrine, nutritional and metabolic diseases (E4_)	MR_specificNMR_specificPhenome	23	-0.642309	0.604109	0.287676	26.2619	0.240608	0.759928	-0.785437	1.06083	0.467256	FALSE
bOHbutyrate	3-Hydroxybutyrate	Ketone bodies	M13_BURSITISHIPOTH	Other bursitis of hip	XIII Diseases of the musculoskeletal system and connective tissue (M13_)	MR_leadvarsCS	32	-0.483988	0.455162	0.287632	35.6417	0.259078	0.759928	-0.149448	0.981769	0.88003	FALSE
Acetate	Acetate	Ketone bodies	M13_SJOGREN	Sicca syndrome [Sj√∂gren]	XIII Diseases of the musculoskeletal system and connective tissue (M13_)	MR_leadvarsCS	21	-0.310788	0.292362	0.287771	25.146	0.195901	0.759928	-0.460099	0.52741	0.393896	FALSE
Leu	Leucine	Amino acids	N14_HYDROCELE	Hydrocele	XIV Diseases of the genitourinary system (N14_)	MR_specificNMR	11	-0.237494	0.223361	0.287657	3.39176	0.970646	0.759928	-0.306621	0.273057	0.290532	FALSE
bOHbutyrate	3-Hydroxybutyrate	Ketone bodies	H7_STENOLACRI	Stenosis and insufficiency of lacrimal passages	VII Diseases of the eye and adnexa (H7_)	MR_sentinels	23	-0.217867	0.204915	0.287688	13.5602	0.91635	0.759928	-0.493938	0.407569	0.239005	FALSE
Albumin	Albumin	Fluid balance	AD_LO_EXMORE	Alzheimer‚Äôs disease (Late onset) (more control exclusions)	Neurological endpoints	MR_specificNMR_specificPhenome	40	-0.197803	0.186029	0.287649	32.4215	0.762615	0.759928	-0.681843	0.389964	0.0884566	FALSE
Acetate	Acetate	Ketone bodies	AB1_OTHER_VIRAL	Other viral diseases	I Certain infectious and parasitic diseases (AB1_)	MR_sentinels	16	-0.196034	0.184387	0.287706	22.9322	0.085589	0.759928	-0.559894	0.428951	0.212849	FALSE
Tyr	Tyrosine	Amino acids	K11_CHOLANGI	Cholangitis (primary sclerosing, PSC)	XI Diseases of the digestive system (K11_)	MR_sentinels	76	-0.160689	0.151125	0.287653	107.288	0.00855792	0.759928	-0.388251	0.232679	0.099421	FALSE
LDL_C	LDL Cholesterol	Cholesterol	K11_PARALIL	Paralytic ileus	XI Diseases of the digestive system (K11_)	MR_leadvarsCS	65	-0.145745	0.137101	0.287761	53.7299	0.816375	0.759928	-0.243639	0.181934	0.185329	FALSE
Creatinine	Creatinine	Fluid balance	E4_GRAVES_STRICT	Graves disease, strict definition	IV Endocrine, nutritional and metabolic diseases (E4_)	MR_specificNMR	178	-0.13852	0.130283	0.28768	217.426	0.0207402	0.759928	-0.243805	0.319747	0.446785	FALSE
Citrate	Citrate	Glycolysis related metabolites	N14_NEUROMUSCDYSBLADD	Neuromuscular dysfunction of bladder	XIV Diseases of the genitourinary system (N14_)	MR_sentinels	86	-0.128832	0.121136	0.287541	66.3167	0.933414	0.759928	-0.132466	0.237267	0.578124	FALSE
Citrate	Citrate	Glycolysis related metabolites	O15_AMNIOT_OTHER	Other disorders of amniotic fluid and membranes	XV Pregnancy, childbirth and the puerperium (O15_)	MR_specificNMR	40	-0.111895	0.105222	0.287594	36.1585	0.600196	0.759928	-0.0564609	0.143216	0.69561	FALSE
Lactate	Lactate	Glycolysis related metabolites	M13_CERVICDISC	Cervical disc disorders	XIII Diseases of the musculoskeletal system and connective tissue (M13_)	MR_sentinels	39	-0.109222	0.102701	0.287555	50.5487	0.0837074	0.759928	-0.366288	0.258185	0.164355	FALSE
Gly	Glycine	Amino acids	H7_GLAUCOMA_XFG	Glaucoma, exfoliation	VII Diseases of the eye and adnexa (H7_)	MR_leadvarsCS	124	-0.106743	0.100398	0.287689	164.366	0.00754162	0.759928	-0.0344562	0.153778	0.823082	FALSE
Gly	Glycine	Amino acids	O15_LABOUR_FETAL_STRESS	Labour and delivery complicated by fetal stress [distress]	XV Pregnancy, childbirth and the puerperium (O15_)	MR_specificNMR_specificPhenome	31	-0.105264	0.0990246	0.287777	33.1042	0.318039	0.759928	-0.184861	0.130692	0.167868	FALSE
Creatinine	Creatinine	Fluid balance	K11_CHRONPANC	Chronic pancreatitis	XI Diseases of the digestive system (K11_)	MR_sentinels	178	0.101047	0.095039	0.287686	167.755	0.678888	0.759928	0.289886	0.22139	0.192108	FALSE
ApoB	Apolipoprotein B	Apolipoproteins	M13_POLYARTHRITIS	Polyarthritis, unspecified	XIII Diseases of the musculoskeletal system and connective tissue (M13_)	MR_leadvarsCS	67	0.15168	0.142666	0.2877	65.706	0.487052	0.759928	0.391524	0.202133	0.057099	FALSE
Glucose	Glucose	Glycolysis related metabolites	M13_SYSTCONNECT	Systemic connective tissue disorders	XIII Diseases of the musculoskeletal system and connective tissue (M13_)	MR_specificNMR_specificPhenome	18	0.199305	0.187471	0.287725	18.9477	0.331543	0.759928	0.622944	0.449062	0.184398	FALSE
Citrate	Citrate	Glycolysis related metabolites	F5_NEUROTICOTH	Other neurotic disorders	V Mental and behavioural disorders (F5_)	MR_specificNMR	40	0.236139	0.222046	0.287569	57.799	0.0266815	0.759928	0.0799863	0.303975	0.793869	FALSE
Phe	Phenylalanine	Amino acids	C3_NONHODGKIN_EXALLC	Non-Hodgkin lymphoma, all (controls excluding all cancers)	II Neoplasms, from cancer register (ICD-O-3)	MR_sentinels	17	0.357575	0.336268	0.287618	20.3041	0.206837	0.759928	0.708527	0.519589	0.1928	FALSE
Pyruvate	Pyruvate	Glycolysis related metabolites	M13_ANKLEFOOT	Other acquired deformities of ankle and foot	XIII Diseases of the musculoskeletal system and connective tissue (M13_)	MR_leadvarsCS	61	0.464683	0.437135	0.287773	56.907	0.58947	0.759928	0.824089	0.701835	0.245036	FALSE
Tyr	Tyrosine	Amino acids	D3_HEREDOTHCLOFACTORS	Hereditary deficiency of other clotting factors	III Diseases of the blood and blood-forming organs and certain disorders involving the immune mechanism (D3_)	MR_specificNMR_specificPhenome	19	0.514965	0.484396	0.287733	13.8951	0.735904	0.759928	0.271195	0.618842	0.666737	FALSE
Citrate	Citrate	Glycolysis related metabolites	M13_MUSCLEATROPH	Muscle wasting and atrophy, not elsewhere classified	XIII Diseases of the musculoskeletal system and connective tissue (M13_)	MR_specificNMR_specificPhenome	33	0.59284	0.557693	0.287771	25.1558	0.799669	0.759928	1.20423	0.778085	0.131846	FALSE
His	Histidine	Amino acids	C3_TESTIS_NONSEMINOMA_EXALLC	Non-seminoma of testis (controls excluding all cancers)	II Neoplasms, from cancer register (ICD-O-3)	MR_specificNMR	14	1.30345	1.22609	0.287737	4.43699	0.985593	0.759928	2.24783	2.2988	0.347462	FALSE
His	Histidine	Amino acids	O15_VENOUS_COMPLIC	Venous complications and haemorrhoids in the puerperium	XV Pregnancy, childbirth and the puerperium (O15_)	MR_leadvarsCS	65	-0.436919	0.411034	0.287793	58.5143	0.670055	0.75994	-0.787059	0.728595	0.284152	FALSE
Val	Valine	Amino acids	H7_GLAUCSUSP	Glaucoma suspect	VII Diseases of the eye and adnexa (H7_)	MR_leadvarsCS	104	-0.0927895	0.087298	0.287825	166.131	8.10788e-05	0.759978	-0.25499	0.168567	0.13345	FALSE
Glucose	Glucose	Glycolysis related metabolites	K11_ANOMALI_DENTAL_ARCH_RELATIONS1	Anomalies of dental arch relationship, including avohilmo	XI Diseases of the digestive system (K11_)	MR_sentinels	65	-0.0890647	0.0837946	0.28783	71.2134	0.250306	0.759978	-0.138295	0.157513	0.383285	FALSE
Gln	Glutamine	Amino acids	AB1_WHOOPCOUGH	Whooping cough	I Certain infectious and parasitic diseases (AB1_)	MR_leadvarsCS	166	0.303769	0.285801	0.287841	165.327	0.478187	0.759978	0.114302	0.413912	0.78278	FALSE
Ala	Alanine	Amino acids	K11_IBD_STRICT_PSC	IBD (strict) with PSC	Gastrointestinal endpoints	MR_leadvarsCS	165	-0.303782	0.285842	0.28789	165.442	0.453761	0.760019	-0.358173	0.539785	0.507917	FALSE
Citrate	Citrate	Glycolysis related metabolites	J10_ACUTELOWERNAS	Unspecified acute lower respiratory infection	X Diseases of the respiratory system (J10_)	MR_sentinels	86	0.0960245	0.090354	0.287891	83.2506	0.533414	0.760019	0.215291	0.17702	0.227317	FALSE
Val	Valine	Amino acids	M13_DIASTASIS	Diastasis of muscle	XIII Diseases of the musculoskeletal system and connective tissue (M13_)	MR_specificNMR	30	1.05685	0.994409	0.287877	26.5997	0.593294	0.760019	0.810674	1.7153	0.640153	FALSE
Ala	Alanine	Amino acids	Q17_CLEFT_HARD_PALATE_NOS	Cleft hard palate NOS	XVII Congenital malformations, deformations and chromosomal abnormalities (Q17)	MR_leadvarsCS	165	-0.42716	0.401978	0.287943	164.256	0.479679	0.760096	-0.763433	0.765209	0.319914	FALSE
Pyruvate	Pyruvate	Glycolysis related metabolites	F5_NEUROTICOTH	Other neurotic disorders	V Mental and behavioural disorders (F5_)	MR_leadvarsCS	62	-0.190928	0.179669	0.287934	70.0717	0.199476	0.760096	-0.409367	0.286549	0.158301	FALSE
Glucose	Glucose	Glycolysis related metabolites	H7_EYELIDDEGEN	Other degenerative disorders of eyelid and periocular area	VII Diseases of the eye and adnexa (H7_)	MR_specificNMR_specificPhenome	18	-2.46278	2.31814	0.288057	18.7698	0.341904	0.760178	-8.96156	5.08089	0.096852	FALSE
Pyruvate	Pyruvate	Glycolysis related metabolites	M13_ATLOAXSUBLUX	Atlantoaxial subluxation	XIII Diseases of the musculoskeletal system and connective tissue (M13_)	MR_specificNMR	31	-0.696556	0.655896	0.28824	24.3818	0.754481	0.760178	-0.300986	0.997435	0.764988	FALSE
His	Histidine	Amino acids	G6_NARCOCATA	Narcolepsy and cataplexy	VI Diseases of the nervous system (G6_)	MR_leadvarsCS	66	-0.55437	0.521846	0.288088	49.5984	0.921533	0.760178	-2.01801	0.931377	0.0339875	FALSE
Gln	Glutamine	Amino acids	M13_SHOULDERBURSITIS	Bursitis of shoulder	XIII Diseases of the musculoskeletal system and connective tissue (M13_)	MR_specificNMR	56	-0.516313	0.486237	0.288302	72.4603	0.0573399	0.760178	-1.18716	1.32969	0.375922	FALSE
Ile	Isoleucine	Amino acids	F5_MOODOTH	Other and unspecified mood [affective] disorders	V Mental and behavioural disorders (F5_)	MR_specificNMR	12	-0.453161	0.426745	0.28828	17.1592	0.103254	0.760178	-0.336172	0.669189	0.626293	FALSE
Gln	Glutamine	Amino acids	O15_ABORT_UNS	Unspecified abortion	XV Pregnancy, childbirth and the puerperium (O15_)	MR_specificNMR	56	-0.310404	0.292378	0.288393	39.5755	0.941908	0.760178	-0.49281	0.795825	0.538359	FALSE
Pyruvate	Pyruvate	Glycolysis related metabolites	K11_GINGIVA	Other disorders of gingiva or/and edentulous alveolar ridge	XI Diseases of the digestive system (K11_)	MR_specificNMR	31	-0.307401	0.28954	0.288378	47.0613	0.0245428	0.760178	-0.905389	0.423471	0.041071	FALSE
Ile	Isoleucine	Amino acids	O15_MATERN_CARE_FETAL_ABNORM	Maternal care for known or suspected fetal abnormality and damage	XV Pregnancy, childbirth and the puerperium (O15_)	MR_specificNMR	12	-0.242409	0.228277	0.288278	7.70791	0.739205	0.760178	-0.00410198	0.342311	0.990675	FALSE
Citrate	Citrate	Glycolysis related metabolites	H7_IRIDOCHRONIC	Chronic iridocyclitis	VII Diseases of the eye and adnexa (H7_)	MR_specificNMR	40	-0.219057	0.206252	0.288196	49.8781	0.113755	0.760178	-0.147417	0.283863	0.606546	FALSE
Val	Valine	Amino acids	ASTHMA_EOSINOPHIL_SUGG	Suggestive for eosinophilic asthma	Comorbidities of Asthma	MR_sentinels	75	-0.163303	0.153767	0.288227	96.3544	0.0415401	0.760178	-0.0132881	0.261579	0.959624	FALSE
Gln	Glutamine	Amino acids	M13_MYOSITIS	Myositis	XIII Diseases of the musculoskeletal system and connective tissue (M13_)	MR_leadvarsCS	166	-0.150592	0.141744	0.288045	170.665	0.365055	0.760178	-0.39035	0.203656	0.0570138	FALSE
Citrate	Citrate	Glycolysis related metabolites	J10_BRONCHIECTASIS	Bronchiectasis	X Diseases of the respiratory system (J10_)	MR_leadvarsCS	109	-0.12776	0.12024	0.28799	144.128	0.0115476	0.760178	-0.170348	0.189723	0.371268	FALSE
Citrate	Citrate	Glycolysis related metabolites	F5_INSOMNIA	Insomnia	V Mental and behavioural disorders (F5_)	MR_specificNMR	40	-0.106444	0.100257	0.288369	27.8283	0.90882	0.760178	-0.202275	0.136452	0.146481	FALSE
Tyr	Tyrosine	Amino acids	N14_MENSIRREG	Irregular menses	XIV Diseases of the genitourinary system (N14_)	MR_leadvarsCS	94	0.041509	0.0390713	0.288058	89.672	0.578452	0.760178	0.0287427	0.0613727	0.640656	FALSE
LDL_C	LDL Cholesterol	Cholesterol	K11_FISTULA	Colonic or urogenital fistula	XI Diseases of the digestive system (K11_)	MR_leadvarsCS	65	0.0618459	0.0582432	0.288301	96.5838	0.00529416	0.760178	0.0592486	0.0781178	0.451009	FALSE
Ala	Alanine	Amino acids	K11_DIVERTIC	Diverticular disease of intestine	XI Diseases of the digestive system (K11_)	MR_specificNMR_specificPhenome	34	0.0929665	0.0875575	0.288337	42.651	0.12121	0.760178	0.126354	0.192787	0.516888	FALSE
Tyr	Tyrosine	Amino acids	M13_DUPUTRYEN	Palmar fascial fibromatosis [Dupuytren]	XIII Diseases of the musculoskeletal system and connective tissue (M13_)	MR_sentinels	77	0.100908	0.0950265	0.288286	120.867	0.000812926	0.760178	0.0146714	0.147694	0.921136	FALSE
Gly	Glycine	Amino acids	H7_PARASTRAB	Paralytic strabismus	VII Diseases of the eye and adnexa (H7_)	MR_leadvarsCS	124	0.114535	0.107842	0.28821	117.215	0.630102	0.760178	0.0935853	0.16443	0.570301	FALSE
bOHbutyrate	3-Hydroxybutyrate	Ketone bodies	KRA_PSY_SUBSTANCE_EXMORE	Substance abuse (more control exclusions)	Psychiatric endpoints from Katri R√§ikk√∂nen	MR_sentinels	23	0.14076	0.132581	0.288379	64.6819	4.41793e-06	0.760178	0.361359	0.265289	0.187588	FALSE
ApoB	Apolipoprotein B	Apolipoproteins	CD2_BENIGN_SALIVARY_KNOWN	Benign neoplasm: salivary glands, exclude unknown (D119)	II Neoplasms from hospital discharges (CD2_)	MR_sentinels	50	0.143214	0.134897	0.28839	79.1999	0.0040537	0.760178	0.35713	0.186051	0.0608724	FALSE
Ile	Isoleucine	Amino acids	CD2_BENIGN_LIPO_SKIN_TRUNK	Benign lipomatous neoplasm of skin and subcutaneous tissue of trunk	II Neoplasms from hospital discharges (CD2_)	MR_leadvarsCS	39	0.159925	0.150598	0.288267	36.2695	0.549633	0.760178	0.208337	0.259277	0.4268	FALSE
LDL_C	LDL Cholesterol	Cholesterol	H7_CORNEALNAS	Other and unspecified corneal deformities and disorders	VII Diseases of the eye and adnexa (H7_)	MR_leadvarsCS	65	0.161701	0.152238	0.288164	55.5329	0.76564	0.760178	0.168391	0.203003	0.409955	FALSE
Val	Valine	Amino acids	F5_EMOCHILD	Emotional disorders and disorders of social functioning with onset specific to childhood	V Mental and behavioural disorders (F5_)	MR_leadvarsCS	105	0.192104	0.180855	0.288146	105.872	0.430471	0.760178	0.377301	0.350174	0.28379	FALSE
bOHbutyrate	3-Hydroxybutyrate	Ketone bodies	O15_RETAINED_PLAC_MEMB_NO_HEAMORRH	Retained placenta and membranes, without haemorrhage	XV Pregnancy, childbirth and the puerperium (O15_)	MR_sentinels	23	0.196597	0.18517	0.288368	24.8031	0.306583	0.760178	0.650619	0.359332	0.0845294	FALSE
Glucose	Glucose	Glycolysis related metabolites	K11_FEMHER	Femoral hernia	XI Diseases of the digestive system (K11_)	MR_leadvarsCS	78	0.230191	0.216714	0.28815	81.0748	0.353362	0.760178	0.215746	0.513684	0.675673	FALSE
Acetone	Acetone	Ketone bodies	G6_PARKINSON	Parkinson's disease	VI Diseases of the nervous system (G6_)	MR_sentinels	22	0.24745	0.23296	0.288145	30.5621	0.081261	0.760178	0.00123489	0.427289	0.997723	FALSE
Acetoacetate	Acetoacetate	Ketone bodies	ABDOM_HERNIA_POSTOP	Hernia of abdominal wall, postoperative	XI Diseases of the digestive system (K11_)	MR_leadvarsCS	19	0.257739	0.242679	0.288209	28.1629	0.0596194	0.760178	0.490585	0.470284	0.311478	FALSE
Val	Valine	Amino acids	F5_ANXPER	Anxious personality disorder	V Mental and behavioural disorders (F5_)	MR_sentinels	76	0.32879	0.309669	0.28835	84.6693	0.208449	0.760178	0.288863	0.529069	0.586719	FALSE
Pyruvate	Pyruvate	Glycolysis related metabolites	J10_PYOTHORAX	Pyothorax	X Diseases of the respiratory system (J10_)	MR_specificNMR	31	0.331852	0.312426	0.288154	43.413	0.0538569	0.760178	0.222377	0.484127	0.649417	FALSE
Albumin	Albumin	Fluid balance	D3_HEREDOTHCLOFACTORS	Hereditary deficiency of other clotting factors	III Diseases of the blood and blood-forming organs and certain disorders involving the immune mechanism (D3_)	MR_leadvarsCS	149	0.350814	0.330338	0.288242	135.564	0.759624	0.760178	0.452967	0.521865	0.386822	FALSE
LDL_C	LDL Cholesterol	Cholesterol	D3_DEF_IGG	Selective deficiency of immunoglobulin G [IgG] subclasses	III Diseases of the blood and blood-forming organs and certain disorders involving the immune mechanism (D3_)	MR_sentinels	50	0.441866	0.415904	0.288044	58.5755	0.164291	0.760178	0.720216	0.553343	0.199275	FALSE
Glucose	Glucose	Glycolysis related metabolites	H8_EXT_OTH	Other otitis externa (chronic)	VIII Diseases of the ear and mastoid process (H8_)	MR_specificNMR_specificPhenome	18	0.478406	0.450276	0.288022	12.6239	0.76098	0.760178	2.02302	1.07721	0.0787291	FALSE
Val	Valine	Amino acids	AB1_RUBELLA	Rubella [German measles]	I Certain infectious and parasitic diseases (AB1_)	MR_specificNMR_specificPhenome	27	0.483795	0.455519	0.288201	20.8406	0.750146	0.760178	0.356621	0.76554	0.645362	FALSE
Ala	Alanine	Amino acids	H7_OTHIRISCILIARY	Other disorders of iris and ciliary body	VII Diseases of the eye and adnexa (H7_)	MR_specificNMR_specificPhenome	35	0.594327	0.559457	0.288086	47.742	0.0591433	0.760178	0.45624	1.21844	0.710468	FALSE
Glucose	Glucose	Glycolysis related metabolites	M13_ATLOAXSUBLUX	Atlantoaxial subluxation	XIII Diseases of the musculoskeletal system and connective tissue (M13_)	MR_leadvarsCS	78	0.619004	0.582663	0.288067	81.7271	0.334732	0.760178	0.613625	1.38458	0.658891	FALSE
Ala	Alanine	Amino acids	K11_EROSION	Erosion of teeth	XI Diseases of the digestive system (K11_)	MR_specificNMR	33	0.666192	0.627279	0.28822	6.74171	0.999999	0.760178	0.730456	1.35149	0.592726	FALSE
Phe	Phenylalanine	Amino acids	L12_CHLOASMA	Chloasma	XII Diseases of the skin and subcutaneous tissue (L12_)	MR_sentinels	17	1.01901	0.959666	0.288311	17.885	0.330676	0.760178	1.44619	1.51883	0.3561	FALSE
GlycA	Glycoprotein Acetyls	Inflammation	L12_CHLOASMA	Chloasma	XII Diseases of the skin and subcutaneous tissue (L12_)	MR_specificNMR_specificPhenome	26	1.81146	1.70636	0.288419	23.8117	0.530272	0.760216	3.7244	4.91513	0.455981	FALSE
GlycA	Glycoprotein Acetyls	Inflammation	DRUGADVERS_TREMOR	Drug-induced tremor	VI Diseases of the nervous system (G6_)	MR_specificNMR_specificPhenome	26	-1.49795	1.41119	0.288471	17.1708	0.875504	0.760261	-5.41744	4.00757	0.189043	FALSE
Acetoacetate	Acetoacetate	Ketone bodies	M13_TOEDEFORMOTH	Other deformities of toe(s)	XIII Diseases of the musculoskeletal system and connective tissue (M13_)	MR_sentinels	14	-0.549996	0.518258	0.288581	8.81829	0.786524	0.760261	-1.15091	1.03753	0.289045	FALSE
Gly	Glycine	Amino acids	H7_IRIDOCYCLITISINOTH	Iridocyclitis in diseases classified elsewhere	VII Diseases of the eye and adnexa (H7_)	MR_specificNMR_specificPhenome	32	-0.476035	0.448534	0.288548	39.8194	0.133165	0.760261	-0.721285	0.597181	0.236554	FALSE
bOHbutyrate	3-Hydroxybutyrate	Ketone bodies	M13_GIANTCELL	Giant cell arteritis	XIII Diseases of the musculoskeletal system and connective tissue (M13_)	MR_leadvarsCS	32	-0.323799	0.305063	0.288501	25.8117	0.730298	0.760261	-1.17307	0.649368	0.0808847	FALSE
Leu	Leucine	Amino acids	C3_STOMACH_ADENO_EXALLC	Adenocarcinoma and papillary adenocarcinoma of stomach (controls excluding all cancers)	II Neoplasms, from cancer register (ICD-O-3)	MR_leadvarsCS	56	-0.292989	0.276081	0.288579	55.0427	0.47302	0.760261	-0.193793	0.447254	0.666526	FALSE
Leu	Leucine	Amino acids	I9_AVBLOCK	AV-block	IX Diseases of the circulatory system (I9_)	MR_specificNMR	11	-0.226646	0.213546	0.288534	5.75046	0.835775	0.760261	-0.232096	0.260741	0.396562	FALSE
Albumin	Albumin	Fluid balance	CD2_BENIGN_ENDOCRINE_OTH	Benign neoplasm of other and unspecified endocrine glands	II Neoplasms from hospital discharges (CD2_)	MR_specificNMR	56	-0.205273	0.193395	0.2885	61.5901	0.252108	0.760261	-0.644961	0.411705	0.123059	FALSE
GlycA	Glycoprotein Acetyls	Inflammation	C3_NONHODGKIN_EXALLC	Non-Hodgkin lymphoma, all (controls excluding all cancers)	II Neoplasms, from cancer register (ICD-O-3)	MR_sentinels	138	-0.142313	0.134101	0.288583	117.879	0.879591	0.760261	-0.174925	0.200936	0.385533	FALSE
Lactate	Lactate	Glycolysis related metabolites	M13_INTERVERTEB	Other intervertebral disc disorders	XIII Diseases of the musculoskeletal system and connective tissue (M13_)	MR_leadvarsCS	42	-0.0837239	0.0788865	0.288544	83.9691	8.72047e-05	0.760261	-0.0159837	0.194711	0.934985	FALSE
Ala	Alanine	Amino acids	N14_BENIGNMAMDYSP	Benign mammary dysplasia	XIV Diseases of the genitourinary system (N14_)	MR_leadvarsCS	165	-0.0775885	0.0730939	0.288467	137.76	0.932795	0.760261	-0.133765	0.138212	0.334564	FALSE
Creatinine	Creatinine	Fluid balance	H8_TINNITUS	Tinnitus	VIII Diseases of the ear and mastoid process (H8_)	MR_specificNMR_specificPhenome	135	0.102119	0.0962202	0.28855	156.16	0.0924757	0.760261	0.290024	0.252136	0.252097	FALSE
His	Histidine	Amino acids	AB1_ZOSTER	Zoster [herpes zoster]	I Certain infectious and parasitic diseases (AB1_)	MR_specificNMR_specificPhenome	14	0.230991	0.217648	0.288551	6.13256	0.941195	0.760261	0.000362386	0.424291	0.999333	FALSE
Leu	Leucine	Amino acids	C3_MARGINAL_ZONE_LYMPHOMA_EXALLC	Marginal zone B-cell lymphoma (controls excluding all cancers)	II Neoplasms, from cancer register (ICD-O-3)	MR_specificNMR	12	1.46133	1.37684	0.288525	18.9479	0.0620353	0.760261	1.89106	1.7443	0.30375	FALSE
Citrate	Citrate	Glycolysis related metabolites	G6_MIGRAINE_NO_AURA_TRIPTAN	Migraine without aura and triptan purchases	VI Diseases of the nervous system (G6_)	MR_specificNMR_specificPhenome	33	-0.121028	0.114053	0.28862	43.1474	0.0902091	0.760306	-0.0754847	0.16131	0.643094	FALSE
Tyr	Tyrosine	Amino acids	E4_THYTOXGOITMULT	Thyrotoxicosis with toxic multinodular goitre	IV Endocrine, nutritional and metabolic diseases (E4_)	MR_leadvarsCS	96	0.172467	0.162532	0.288631	156.932	6.64923e-05	0.760306	0.120054	0.256195	0.640439	FALSE
Glucose	Glucose	Glycolysis related metabolites	O15_ABORT_UNS	Unspecified abortion	XV Pregnancy, childbirth and the puerperium (O15_)	MR_leadvarsCS	77	0.207457	0.195507	0.288634	74.988	0.511283	0.760306	0.20095	0.462685	0.665308	FALSE
Ala	Alanine	Amino acids	H8_NONSUPPNAS	Nonsuppurative otitis media	VIII Diseases of the ear and mastoid process (H8_)	MR_specificNMR	42	-0.135695	0.127885	0.288658	35.5617	0.710492	0.76034	-0.246157	0.275052	0.376169	FALSE
Val	Valine	Amino acids	ANOSMIA	Anosmia	Comorbidities of Neurological endpoints	MR_sentinels	62	0.282346	0.266108	0.28868	46.1375	0.921012	0.760368	0.689922	0.444079	0.125539	FALSE
Glucose	Glucose	Glycolysis related metabolites	ENTEROPATH_E_COLI	Enteropathogenic Escherichia coli infection	I Certain infectious and parasitic diseases (AB1_)	MR_specificNMR	32	-1.76383	1.6628	0.2888	10.1327	0.999855	0.7604	-5.11427	4.82376	0.297505	FALSE
LDL_C	LDL Cholesterol	Cholesterol	Q17_CONGEN_HYDROCEPHALUS	Congenital hydrocephalus	Neurological endpoints	MR_sentinels	50	-0.525669	0.49568	0.288917	42.4089	0.735669	0.7604	-1.35136	0.660604	0.046293	FALSE
Acetoacetate	Acetoacetate	Ketone bodies	F5_MIXPER	Mixed and other personality disorders	V Mental and behavioural disorders (F5_)	MR_leadvarsCS	19	-0.353333	0.333168	0.288906	22.8623	0.195939	0.7604	-0.138784	0.648022	0.832965	FALSE
Tyr	Tyrosine	Amino acids	AB1_RUBELLA	Rubella [German measles]	I Certain infectious and parasitic diseases (AB1_)	MR_sentinels	78	-0.181588	0.171231	0.288924	79.6374	0.395987	0.7604	-0.240202	0.267326	0.371737	FALSE
Tyr	Tyrosine	Amino acids	L12_BULLOUS	Bullous disorders	XII Diseases of the skin and subcutaneous tissue (L12_)	MR_sentinels	77	-0.165356	0.155861	0.288727	102.639	0.0226118	0.7604	-0.264025	0.241978	0.278716	FALSE
Albumin	Albumin	Fluid balance	K11_OTHPERITON	Other diseases of peritoneum	XI Diseases of the digestive system (K11_)	MR_leadvarsCS	149	-0.151467	0.142778	0.288756	146.457	0.520414	0.7604	-0.106382	0.22493	0.636945	FALSE
Ala	Alanine	Amino acids	Q17_OTHER_CONGEN_MALFO_DIGES_SYSTEM1	Other congenital malformations of the digestive system	XVII Congenital malformations, deformations and chromosomal abnormalities (Q17)	MR_leadvarsCS	164	-0.146283	0.137918	0.288847	169.558	0.346317	0.7604	-0.0788749	0.26251	0.764208	FALSE
LDL_C	LDL Cholesterol	Cholesterol	L12_ALLERGICCONTACT	Allergic contact dermatitis	XII Diseases of the skin and subcutaneous tissue (L12_)	MR_leadvarsCS	64	-0.0764192	0.0720598	0.288918	72.2327	0.19928	0.7604	-0.11932	0.0964723	0.220813	FALSE
Tyr	Tyrosine	Amino acids	N14_FIOTHNAS	Female infertility, cervigal, vaginal, other or unspecified origin	XIV Diseases of the genitourinary system (N14_)	MR_sentinels	70	-0.0580222	0.0547019	0.288828	77.3695	0.229113	0.7604	-0.0618646	0.0855926	0.472294	FALSE
Gly	Glycine	Amino acids	N14_BREAST	Disorders of breast	XIV Diseases of the genitourinary system (N14_)	MR_leadvarsCS	122	-0.0459489	0.0433126	0.28875	159.012	0.0116616	0.7604	-0.0679569	0.0663025	0.307447	FALSE
Pyruvate	Pyruvate	Glycolysis related metabolites	BMI_IRN	Body-mass index, inverse-rank normalized	Quantitative endpoints	MR_specificNMR	28	0.0254834	0.024026	0.288845	63.5118	8.9742e-05	0.7604	0.0637762	0.0369214	0.0959678	FALSE
Tyr	Tyrosine	Amino acids	K11_HERNIA	Hernia	XI Diseases of the digestive system (K11_)	MR_specificNMR	23	0.0437226	0.0412188	0.288806	29.8333	0.122573	0.7604	0.0905386	0.0506987	0.0885792	FALSE
Albumin	Albumin	Fluid balance	DEATH	Any death	Common endpoint	MR_specificNMR_specificPhenome	43	0.0780098	0.0735355	0.28876	37.0047	0.689598	0.7604	0.02965	0.155348	0.849576	FALSE
Pyruvate	Pyruvate	Glycolysis related metabolites	K11_UMBHER	Umbilical hernia	XI Diseases of the digestive system (K11_)	MR_specificNMR	31	0.125259	0.118113	0.288914	48.2785	0.0185931	0.7604	0.152348	0.182899	0.411674	FALSE
Ile	Isoleucine	Amino acids	J10_SINUSITIS	Acute sinusitis	X Diseases of the respiratory system (J10_)	MR_specificNMR	12	0.147087	0.138699	0.28893	16.5366	0.12235	0.7604	0.198077	0.216902	0.382622	FALSE
Ala	Alanine	Amino acids	G6_HCOTHUNS	Other and unspecified hydrocephalus	VI Diseases of the nervous system (G6_)	MR_sentinels	115	0.2522	0.23779	0.288872	120.263	0.325856	0.7604	0.166677	0.468061	0.722429	FALSE
Gly	Glycine	Amino acids	AD_EO_EXMORE	Alzheimer‚Äôs disease (Early onset) (more control exclusions)	Neurological endpoints	MR_specificNMR_specificPhenome	30	0.257134	0.242463	0.288915	29.3865	0.445078	0.7604	0.194549	0.323947	0.552965	FALSE
Ile	Isoleucine	Amino acids	L12_SEBORRKERAT	Seborrhoeic keratosis	XII Diseases of the skin and subcutaneous tissue (L12_)	MR_specificNMR	12	0.282477	0.266306	0.288816	19.6479	0.0504103	0.7604	0.258466	0.417429	0.549639	FALSE
Albumin	Albumin	Fluid balance	D3_HEREDOTHCLOFACTORS	Hereditary deficiency of other clotting factors	III Diseases of the blood and blood-forming organs and certain disorders involving the immune mechanism (D3_)	MR_sentinels	98	0.397313	0.374624	0.288888	97.4701	0.467496	0.7604	0.605572	0.580651	0.299604	FALSE
Leu	Leucine	Amino acids	AB1_HIV_NOS	Unspecified human immunodeficiency virus [HIV] disease	I Certain infectious and parasitic diseases (AB1_)	MR_leadvarsCS	56	0.566361	0.533963	0.288838	59.4317	0.317427	0.7604	0.617994	0.85813	0.47453	FALSE
Leu	Leucine	Amino acids	N14_CHRONTUBULOINTNEPHRITIS	Chronic tubulo-interstitial nephritis	XIV Diseases of the genitourinary system (N14_)	MR_specificNMR	12	0.630959	0.594799	0.288784	18.7549	0.0656385	0.7604	0.808214	0.757649	0.311166	FALSE
Ile	Isoleucine	Amino acids	AB1_SEQULAE_INF_NOS	Sequelae of other and unspecified infectious and parasitic diseases	I Certain infectious and parasitic diseases (AB1_)	MR_specificNMR	12	-0.411825	0.388399	0.289002	4.06976	0.967832	0.760559	-0.431187	0.58025	0.474514	FALSE
His	Histidine	Amino acids	M13_CERVICDISC	Cervical disc disorders	XIII Diseases of the musculoskeletal system and connective tissue (M13_)	MR_specificNMR	15	-0.152863	0.144186	0.289062	15.6025	0.338248	0.760605	-0.350709	0.275334	0.225051	FALSE
Glucose	Glucose	Glycolysis related metabolites	N14_BENIGNMAMDYSP	Benign mammary dysplasia	XIV Diseases of the genitourinary system (N14_)	MR_specificNMR	32	0.236346	0.222931	0.289065	32.4238	0.396427	0.760605	0.17642	0.657873	0.790406	FALSE
Lactate	Lactate	Glycolysis related metabolites	L12_URTICA_DERTMATOG	Dermatographic urticaria	XII Diseases of the skin and subcutaneous tissue (L12_)	MR_sentinels	39	0.25423	0.239786	0.289036	42.7912	0.272973	0.760605	0.731934	0.607236	0.235719	FALSE
Albumin	Albumin	Fluid balance	H7_PROLIFRETINOPATHOTH	Other proliferative retinopathy	VII Diseases of the eye and adnexa (H7_)	MR_specificNMR	56	1.05828	0.998167	0.289043	52.9401	0.553732	0.760605	2.2764	2.12806	0.289511	FALSE
bOHbutyrate	3-Hydroxybutyrate	Ketone bodies	AB1_ZOONOTIC_BACTERIAL	Certain zoonotic bacterial diseases	I Certain infectious and parasitic diseases (AB1_)	MR_sentinels	23	-0.511331	0.482477	0.289233	14.2561	0.892143	0.76066	-1.48918	0.957384	0.134777	FALSE
Lactate	Lactate	Glycolysis related metabolites	G6_DEGENOTH	Other and unspecified degenerative diseases of nervous system	VI Diseases of the nervous system (G6_)	MR_leadvarsCS	42	-0.437804	0.413082	0.289214	39.2336	0.549328	0.76066	-0.185414	1.0075	0.854917	FALSE
Glucose	Glucose	Glycolysis related metabolites	CD2_BENIGN_LIPO_NOS	Benign lipomatous neoplasm of other sites/unspecified	II Neoplasms from hospital discharges (CD2_)	MR_specificNMR_specificPhenome	18	-0.407229	0.384161	0.289123	17.4976	0.421176	0.76066	-1.2789	0.916812	0.182099	FALSE
bOHbutyrate	3-Hydroxybutyrate	Ketone bodies	ALLERG_ASTHMA	Allergic asthma (mode)	Asthma and related endpoints	MR_sentinels	22	-0.162659	0.153448	0.289134	40.1781	0.00707442	0.76066	-0.797273	0.274381	0.00874172	FALSE
Gly	Glycine	Amino acids	H8_HL_MIX_NAS	Mixed conductive and sensorineural hearing loss	VIII Diseases of the ear and mastoid process (H8_)	MR_specificNMR	42	-0.141098	0.133132	0.289217	46.359	0.26084	0.76066	-0.35651	0.176675	0.0503457	FALSE
Phe	Phenylalanine	Amino acids	L12_URTICA_NAS	Other and unspecified urticaria	XII Diseases of the skin and subcutaneous tissue (L12_)	MR_sentinels	17	-0.124424	0.117378	0.289133	13.9692	0.601011	0.76066	-0.150177	0.180539	0.418553	FALSE
Gly	Glycine	Amino acids	E4_OVARDYS	Ovarian dysfunction	IV Endocrine, nutritional and metabolic diseases (E4_)	MR_leadvarsCS	122	-0.118193	0.111512	0.289185	144.665	0.0702042	0.76066	-0.0429607	0.170487	0.801482	FALSE
His	Histidine	Amino acids	G6_SLEEPAPNO_INCLAVO	Sleep apnoea, including avohilmo	VI Diseases of the nervous system (G6_)	MR_leadvarsCS	64	-0.046389	0.0437624	0.289136	94.0449	0.00681986	0.76066	-0.0555732	0.0785044	0.481661	FALSE
Citrate	Citrate	Glycolysis related metabolites	L12_ACTINKERA	Actinic keratosis	XII Diseases of the skin and subcutaneous tissue (L12_)	MR_leadvarsCS	109	0.0648483	0.0611819	0.289178	181.164	1.32057e-05	0.76066	0.0340469	0.0964435	0.724765	FALSE
GlycA	Glycoprotein Acetyls	Inflammation	G6_PLANTAR	Lesion of plantar nerve	VI Diseases of the nervous system (G6_)	MR_leadvarsCS	196	0.108836	0.102685	0.289194	226.899	0.058434	0.76066	0.0771317	0.157745	0.625419	FALSE
Pyruvate	Pyruvate	Glycolysis related metabolites	MACULAR_PUCKER	Macular pucker	VII Diseases of the eye and adnexa (H7_)	MR_specificNMR_specificPhenome	23	0.242861	0.229151	0.289222	27.623	0.188514	0.76066	0.126545	0.401849	0.75594	FALSE
Tyr	Tyrosine	Amino acids	H7_VASCCILIARY	Hyphaema and other vascular disorders of iris and ciliary body	VII Diseases of the eye and adnexa (H7_)	MR_specificNMR	23	0.403267	0.380489	0.289207	28.6151	0.15618	0.76066	0.395538	0.492883	0.431253	FALSE
bOHbutyrate	3-Hydroxybutyrate	Ketone bodies	G6_ATROPHCIRCUM	Circumscribed brain atrophy	VI Diseases of the nervous system (G6_)	MR_leadvarsCS	32	0.501604	0.473249	0.289183	36.0978	0.242372	0.76066	1.55917	1.00157	0.130024	FALSE
Ala	Alanine	Amino acids	M13_ARTHROSIS_OTH	Other arthrosis	XIII Diseases of the musculoskeletal system and connective tissue (M13_)	MR_leadvarsCS	163	0.0431167	0.0406874	0.289279	229.867	0.000362514	0.76072	0.0565381	0.0774392	0.466392	FALSE
Acetoacetate	Acetoacetate	Ketone bodies	KRA_PSY_EATING_EXMORE	KRA_PSY_EATING (more control exclusions)	Psychiatric endpoints from Katri R√§ikk√∂nen	MR_sentinels	14	0.338282	0.319222	0.289278	12.6059	0.47869	0.76072	0.715152	0.644688	0.289037	FALSE
Albumin	Albumin	Fluid balance	N14_OTHNONINFUTER	Other noninflammatory disorders of uterus, except cervix	XIV Diseases of the genitourinary system (N14_)	MR_leadvarsCS	131	-0.0651221	0.061459	0.289326	109.018	0.909352	0.760813	-0.233577	0.0954135	0.0157074	FALSE
Ile	Isoleucine	Amino acids	NASH	Nonalcoholic steatohepatitis	Gastrointestinal endpoints	MR_specificNMR_specificPhenome	11	-1.26771	1.19658	0.289397	7.92175	0.63648	0.760818	-0.0101738	1.83976	0.995708	FALSE
Ala	Alanine	Amino acids	C3_OVARY_MUCINO_EXALLC	Mucinous and mucinous cystic tumor (controls excluding all cancers)	II Neoplasms, from cancer register (ICD-O-3)	MR_specificNMR_specificPhenome	34	-1.22217	1.15385	0.289505	27.2021	0.750769	0.760818	-2.40044	2.50307	0.344751	FALSE
Val	Valine	Amino acids	Q17_CONGEN_MALFO_ANTER_SEGMENT_EYE	Congenital malformations of anterior segment of eye	XVII Congenital malformations, deformations and chromosomal abnormalities (Q17)	MR_specificNMR_specificPhenome	27	-1.01504	0.958297	0.289505	15.1793	0.953966	0.760818	-0.628438	1.61455	0.700398	FALSE
Leu	Leucine	Amino acids	K11_MALABSORB	Intestinal malabsorption	XI Diseases of the digestive system (K11_)	MR_specificNMR_specificPhenome	11	-0.565648	0.534222	0.289678	14.8135	0.139012	0.760818	-0.715837	0.672876	0.315107	FALSE
Albumin	Albumin	Fluid balance	CD2_BENIGN_DIGESTIVE_NOS	Benign neoplasm: Ill-defined sites within the digestive system	II Neoplasms from hospital discharges (CD2_)	MR_sentinels	98	-0.515047	0.486454	0.289701	106.982	0.229367	0.760818	-0.958681	0.752565	0.205779	FALSE
ApoB	Apolipoprotein B	Apolipoproteins	SYSTSCLE_STRICT	Systemic sclerosis,strict definition	Rheuma endpoints	MR_leadvarsCS	67	-0.33351	0.315076	0.289825	50.4703	0.921593	0.760818	-0.594789	0.447082	0.188042	FALSE
Creatinine	Creatinine	Fluid balance	H8_EXT_NONINF	Acute otitis externa, noninfective	VIII Diseases of the ear and mastoid process (H8_)	MR_sentinels	178	-0.317643	0.30009	0.28983	219.03	0.0173035	0.760818	-0.332315	0.702529	0.63678	FALSE
Lactate	Lactate	Glycolysis related metabolites	TEMPOROMANDIB_INCLAVO	Temporomandibular joint disorders, including avohilmo	XI Diseases of the digestive system (K11_)	MR_specificNMR	13	-0.256346	0.242014	0.289499	14.9572	0.243788	0.760818	-0.177225	0.750652	0.817698	FALSE
Val	Valine	Amino acids	M13_DUPUTRYEN	Palmar fascial fibromatosis [Dupuytren]	XIII Diseases of the musculoskeletal system and connective tissue (M13_)	MR_specificNMR	31	-0.221265	0.20883	0.289352	34.1501	0.274872	0.760818	-0.203005	0.36603	0.583412	FALSE
Citrate	Citrate	Glycolysis related metabolites	M13_ANKYLOSPON_STRICT	Ankylosing spondylitis, strict definition	XIII Diseases of the musculoskeletal system and connective tissue (M13_)	MR_sentinels	86	-0.19676	0.185726	0.289414	95.656	0.201558	0.760818	-0.467551	0.36452	0.203143	FALSE
Leu	Leucine	Amino acids	L12_ACNE	Acne	XII Diseases of the skin and subcutaneous tissue (L12_)	MR_leadvarsCS	56	-0.173724	0.163967	0.28937	79.2956	0.0176648	0.760818	-0.129171	0.2656	0.628696	FALSE
Tyr	Tyrosine	Amino acids	O15_OBSTET_TRAUMA_OTHER	Other obstetric trauma	XV Pregnancy, childbirth and the puerperium (O15_)	MR_leadvarsCS	92	-0.136474	0.128924	0.289799	85.0025	0.657262	0.760818	-0.166806	0.201711	0.410448	FALSE
Gly	Glycine	Amino acids	M13_FLATFOOT	Flat foot [pes planus] (acquired)	XIII Diseases of the musculoskeletal system and connective tissue (M13_)	MR_leadvarsCS	123	-0.110854	0.104669	0.289558	166.29	0.00477073	0.760818	-0.17371	0.159684	0.27883	FALSE
Gly	Glycine	Amino acids	H8_OTHHEARINGLOSS	Other hearing loss	VIII Diseases of the ear and mastoid process (H8_)	MR_leadvarsCS	124	-0.0606301	0.0572638	0.289698	152.982	0.034614	0.760818	-0.026742	0.087802	0.761212	FALSE
Citrate	Citrate	Glycolysis related metabolites	AB1_GASTROENTERITIS_NOS	Diarrhoea and gastroenteritis of presumed infectious origin	I Certain infectious and parasitic diseases (AB1_)	MR_leadvarsCS	109	-0.03076	0.0290395	0.289487	104.253	0.584125	0.760818	-0.0630087	0.0456046	0.169963	FALSE
Val	Valine	Amino acids	F5_MOOD	Mood [affective] disorders	V Mental and behavioural disorders (F5_)	MR_leadvarsCS	104	0.0465201	0.0439479	0.289815	157.72	0.000425022	0.760818	0.0663848	0.085334	0.438405	FALSE
GlycA	Glycoprotein Acetyls	Inflammation	N14_CERVICAL_DYSPLASIA_ALL	All dysplastic lesions of the cervix uteri	XIV Diseases of the genitourinary system (N14_)	MR_sentinels	138	0.0495873	0.0468305	0.28966	134.558	0.543037	0.760818	0.0545204	0.0701751	0.438555	FALSE
Gln	Glutamine	Amino acids	C3_COLORECTAL_ADENO_EXALLC	Colorectal adenocarcinoma (controls excluding all cancers)	II Neoplasms, from cancer register (ICD-O-3)	MR_leadvarsCS	163	0.0635759	0.0600525	0.289749	245.738	2.3993e-05	0.760818	0.0908119	0.0869529	0.297875	FALSE
Val	Valine	Amino acids	C3_BASAL_CELL_CARCINOMA_EXALLC	Basal cell carcinoma (controls excluding all cancers)	II Neoplasms, from cancer register (ICD-O-3)	MR_sentinels	75	0.0725816	0.0685657	0.289795	118.921	0.000722545	0.760818	0.168647	0.115871	0.149826	FALSE
Gly	Glycine	Amino acids	L12_PAPULOSQUAMOUS	Papulosquamous disorders	XII Diseases of the skin and subcutaneous tissue (L12_)	MR_specificNMR	42	0.0806375	0.0761673	0.289741	56.3959	0.0552286	0.760818	0.171861	0.102874	0.102607	FALSE
ApoB	Apolipoprotein B	Apolipoproteins	L12_FOLLICULARCYST	Follicular cysts of skin and subcutaneous tissue	XII Diseases of the skin and subcutaneous tissue (L12_)	MR_sentinels	50	0.0811835	0.0766949	0.289815	58.8863	0.157499	0.760818	0.129472	0.108492	0.238587	FALSE
Leu	Leucine	Amino acids	G6_NERPLEX	Nerve, nerve root and plexus disorders	VI Diseases of the nervous system (G6_)	MR_specificNMR_specificPhenome	11	0.0819916	0.0774276	0.289624	9.32943	0.501151	0.760818	0.107109	0.0940464	0.284151	FALSE
Citrate	Citrate	Glycolysis related metabolites	N14_CERVICAL_HSIL	HSIL lesion of the cervix uteri	XIV Diseases of the genitourinary system (N14_)	MR_sentinels	85	0.0890505	0.0840916	0.289613	85.1818	0.443479	0.760818	0.166398	0.165566	0.317805	FALSE
His	Histidine	Amino acids	MIGRAINE_TRIPTAN	Migraine, single triptan purchase ok & required. ICD-code if available is included	Neurological endpoints	MR_specificNMR	15	0.098747	0.0932772	0.289763	17.4862	0.231192	0.760818	0.0361078	0.181537	0.845418	FALSE
Val	Valine	Amino acids	K11_LICHEN_PLANUS_WIDE	Lichen ruber planus, wide definition including periferal and oral lichen planus	XI Diseases of the digestive system (K11_)	MR_leadvarsCS	105	0.104479	0.0986819	0.289716	122.157	0.107869	0.760818	0.0603633	0.19214	0.754033	FALSE
Leu	Leucine	Amino acids	D3_ANAEMIA_IRONDEF_BLOODLOSS	Iron deficiency anaemia secondary to blood loss (chronic)	III Diseases of the blood and blood-forming organs and certain disorders involving the immune mechanism (D3_)	MR_leadvarsCS	56	0.12167	0.114912	0.289687	59.1931	0.325169	0.760818	0.12895	0.185512	0.489973	FALSE
Ala	Alanine	Amino acids	ASTHMA_ACUTE_RESPIRATORY_INFECTIONS	Asthma-related acute respiratory infections	Asthma and related endpoints	MR_specificNMR	41	0.128072	0.120921	0.28954	65.1908	0.00716304	0.760818	0.246968	0.259266	0.346676	FALSE
Creatinine	Creatinine	Fluid balance	N14_ENDOMETRIOSIS_DEEP	Deep endometriosis	XIV Diseases of the genitourinary system (N14_)	MR_specificNMR	173	0.128657	0.121517	0.289712	179.861	0.325148	0.760818	0.123522	0.298827	0.679865	FALSE
Creatinine	Creatinine	Fluid balance	N14_FIANOV	Female infertility, associated with anovulation	XIV Diseases of the genitourinary system (N14_)	MR_specificNMR	158	0.136447	0.128891	0.289773	129.713	0.945335	0.760818	0.39482	0.314444	0.211134	FALSE
Ile	Isoleucine	Amino acids	M13_ACHILLESTEND	Achilles tendinitis	XIII Diseases of the musculoskeletal system and connective tissue (M13_)	MR_leadvarsCS	39	0.174619	0.164815	0.289379	28.7736	0.860022	0.760818	0.0283311	0.284098	0.921103	FALSE
Albumin	Albumin	Fluid balance	CD2_BENIGN_RECTOSIGMOID_JUNC	Benign neoplasm: Rectosigmoid junction	II Neoplasms from hospital discharges (CD2_)	MR_leadvarsCS	149	0.17844	0.168442	0.289436	164.39	0.169032	0.760818	0.395072	0.265445	0.138804	FALSE
Lactate	Lactate	Glycolysis related metabolites	FG_OTHHEART	Other heart diseases	Cardiometabolic endpoints	MR_specificNMR	13	0.185297	0.175025	0.289741	19.3016	0.0815049	0.760818	0.227659	0.542831	0.683003	FALSE
Acetoacetate	Acetoacetate	Ketone bodies	TRAUMBRAIN_NONCONCUS	severe traumatic brain injury, does not include concussion	Neurological endpoints	MR_leadvarsCS	19	0.203769	0.192318	0.289353	20.8727	0.285886	0.760818	0.377318	0.373077	0.32602	FALSE
Acetone	Acetone	Ketone bodies	COPD_LATER	Later onset COPD	COPD and related endpoints	MR_sentinels	20	0.208811	0.197275	0.289838	42.3466	0.00159102	0.760818	0.0719821	0.358169	0.842974	FALSE
Lactate	Lactate	Glycolysis related metabolites	ILD_ENDPOINTS	Interstitial lung disease endpoints	Interstitial lung disease endpoints	MR_sentinels	38	0.223484	0.210946	0.289402	67.5679	0.00157952	0.760818	0.892082	0.520531	0.0951665	FALSE
Ala	Alanine	Amino acids	I9_POSTAMI	Status post-ami	IX Diseases of the circulatory system (I9_)	MR_specificNMR_specificPhenome	35	0.256097	0.241891	0.289724	27.0605	0.795127	0.760818	0.318974	0.518649	0.542767	FALSE
Lactate	Lactate	Glycolysis related metabolites	K11_VENTHER	Ventral hernia	XI Diseases of the digestive system (K11_)	MR_specificNMR	13	0.345799	0.326465	0.289498	14.4747	0.271424	0.760818	0.725756	1.008	0.486546	FALSE
Lactate	Lactate	Glycolysis related metabolites	C3_BRONCHUS_LUNG_EXALLC	Malignant neoplasm of bronchus and lung (controls excluding all cancers)	II Neoplasms, from cancer register (ICD-O-3)	MR_specificNMR	13	0.35658	0.33677	0.28968	7.65772	0.811274	0.760818	0.339273	0.999022	0.740549	FALSE
Ala	Alanine	Amino acids	E4_LACTONAS	Lactose intolerance, other/unspecified	IV Endocrine, nutritional and metabolic diseases (E4_)	MR_specificNMR_specificPhenome	35	0.474584	0.448178	0.289636	31.1696	0.607083	0.760818	0.0303456	0.960822	0.974995	FALSE
ApoB	Apolipoprotein B	Apolipoproteins	E4_AMINO	Other disorders of amino-acid metabolism	IV Endocrine, nutritional and metabolic diseases (E4_)	MR_sentinels	50	0.490225	0.463029	0.289721	47.7798	0.522625	0.760818	0.666783	0.650209	0.310273	FALSE
Ile	Isoleucine	Amino acids	M13_TOEDEFORMOTH	Other deformities of toe(s)	XIII Diseases of the musculoskeletal system and connective tissue (M13_)	MR_specificNMR_specificPhenome	11	0.592826	0.559941	0.289723	11.7923	0.299198	0.760818	0.983355	0.887106	0.296389	FALSE
bOHbutyrate	3-Hydroxybutyrate	Ketone bodies	N14_GALACTORRHEA	Galactorrhea	XIV Diseases of the genitourinary system (N14_)	MR_leadvarsCS	31	0.634195	0.598753	0.289512	31.5153	0.390403	0.760818	2.0486	1.28097	0.120602	FALSE
Citrate	Citrate	Glycolysis related metabolites	E4_LACTOCON	Congenital lactase deficiency	IV Endocrine, nutritional and metabolic diseases (E4_)	MR_specificNMR_specificPhenome	33	0.972776	0.918816	0.289724	17.0787	0.985623	0.760818	1.87991	1.28224	0.152689	FALSE
His	Histidine	Amino acids	Q17_RVOTO	Right ventricular outflow tract obstruction	XVII Congenital malformations, deformations and chromosomal abnormalities (Q17)	MR_specificNMR	15	1.10006	1.0389	0.28966	11.4714	0.648668	0.760818	0.820664	1.96253	0.682651	FALSE
Glucose	Glucose	Glycolysis related metabolites	C3_MARGINAL_ZONE_LYMPHOMA_EXALLC	Marginal zone B-cell lymphoma (controls excluding all cancers)	II Neoplasms, from cancer register (ICD-O-3)	MR_specificNMR_specificPhenome	18	1.37296	1.29612	0.289472	13.6132	0.69427	0.760818	3.78717	3.09189	0.23835	FALSE
Glucose	Glucose	Glycolysis related metabolites	AB1_OTHER_SPIROCHAETAL	Other spirochaetal diseases	I Certain infectious and parasitic diseases (AB1_)	MR_leadvarsCS	78	-0.162262	0.15331	0.289877	73.7769	0.582969	0.760832	-0.129716	0.359901	0.719533	FALSE
Gly	Glycine	Amino acids	Q17_VACTREL	Vertebral, anorectal, cardiavascular, thracheoesophagial, renal and limb anomaly	XVII Congenital malformations, deformations and chromosomal abnormalities (Q17)	MR_specificNMR	42	0.110872	0.104751	0.289857	41.5737	0.445641	0.760832	0.00873102	0.142312	0.951385	FALSE
Acetate	Acetate	Ketone bodies	N14_SPERMATOCELE	Spermatocele	XIV Diseases of the genitourinary system (N14_)	MR_leadvarsCS	20	0.334858	0.316382	0.289874	24.816	0.16669	0.760832	1.00379	0.525472	0.0721649	FALSE
ApoB	Apolipoprotein B	Apolipoproteins	CD2_INSITU_MELANOMA_EXALLC	Melanoma in situ (controls excluding all cancers)	II Neoplasms from hospital discharges (CD2_)	MR_sentinels	50	-0.179842	0.169965	0.290006	45.2666	0.625257	0.760875	-0.0321004	0.237907	0.893233	FALSE
Val	Valine	Amino acids	G6_MYONEU	Diseases of the myoneural junction and muscle	VI Diseases of the nervous system (G6_)	MR_sentinels	76	-0.132078	0.12482	0.289986	86.7418	0.166872	0.760875	-0.502096	0.205939	0.0171664	FALSE
Tyr	Tyrosine	Amino acids	L12_INFECT_DERM	Infective dermatitis	XII Diseases of the skin and subcutaneous tissue (L12_)	MR_leadvarsCS	96	-0.0987809	0.0933444	0.289945	115.875	0.0716742	0.760875	-0.141971	0.147071	0.336858	FALSE
Gln	Glutamine	Amino acids	CD2_BENIGN_MELANOCYTIC_NOS	Melanocytic naevi, other sites/unspecified	II Neoplasms from hospital discharges (CD2_)	MR_sentinels	125	-0.0977298	0.0923467	0.289922	156.115	0.0269673	0.760875	-0.0525981	0.130277	0.687104	FALSE
Ala	Alanine	Amino acids	N14_ENDOMETRIOSIS_PELVICPERITONEUM	Endometriosis of pelvic peritoneum	XIV Diseases of the genitourinary system (N14_)	MR_leadvarsCS	144	-0.0696495	0.0658247	0.290007	140.086	0.553284	0.760875	-0.105561	0.124054	0.396242	FALSE
Creatinine	Creatinine	Fluid balance	E4_HYPOPIT	Hypopituitarism	IV Endocrine, nutritional and metabolic diseases (E4_)	MR_leadvarsCS	253	0.12492	0.118043	0.28994	275.385	0.149046	0.760875	0.43612	0.270929	0.108716	FALSE
Val	Valine	Amino acids	F5_DELUSIO	Persistent delusional disorders	V Mental and behavioural disorders (F5_)	MR_sentinels	76	0.166557	0.157385	0.289929	67.4478	0.720288	0.760875	0.382991	0.266976	0.155627	FALSE
Pyruvate	Pyruvate	Glycolysis related metabolites	L12_FOLICULAROTH	Other follicular disorders	XII Diseases of the skin and subcutaneous tissue (L12_)	MR_sentinels	48	0.168786	0.159505	0.289968	53.7783	0.230825	0.760875	0.124111	0.262703	0.638849	FALSE
Acetoacetate	Acetoacetate	Ketone bodies	FG_CARDMYO	Cardiomyopathy (excluding other)	Cardiometabolic endpoints	MR_sentinels	14	0.273809	0.258757	0.289978	9.73485	0.715459	0.760875	0.040054	0.519765	0.939844	FALSE
Tyr	Tyrosine	Amino acids	CD2_BENIGN_CORPUS_UTERI	Other benign neoplasm of uterus: Corpus uteri	II Neoplasms from hospital discharges (CD2_)	MR_sentinels	78	0.441321	0.41704	0.289954	89.2341	0.160823	0.760875	0.380188	0.646058	0.557959	FALSE
Gln	Glutamine	Amino acids	AB1_INTESTINAL_INFECTIONS	Intestinal infectious diseases	I Certain infectious and parasitic diseases (AB1_)	MR_specificNMR_specificPhenome	51	-0.0817166	0.0772363	0.290052	80.649	0.00389625	0.760963	-0.0165323	0.203395	0.935549	FALSE
Lactate	Lactate	Glycolysis related metabolites	PRIM_COXARTHROSIS	Primary coxarthrosis, bilateral	Rheuma endpoints	MR_sentinels	39	0.148989	0.140825	0.290068	62.057	0.00817292	0.76097	0.268688	0.358008	0.457695	FALSE
Acetone	Acetone	Ketone bodies	F5_HYPERSOMNIA	Hypersomnia	V Mental and behavioural disorders (F5_)	MR_leadvarsCS	29	0.695741	0.65763	0.290077	37.6149	0.105908	0.76097	0.601806	1.1945	0.61848	FALSE
Leu	Leucine	Amino acids	M13_TORTICOLLIS	Torticollis	XIII Diseases of the musculoskeletal system and connective tissue (M13_)	MR_specificNMR_specificPhenome	11	-0.759804	0.718747	0.290455	8.42043	0.587841	0.761075	-1.07407	0.87076	0.248637	FALSE
His	Histidine	Amino acids	M13_TIETZE	Chondrocostal junction syndrome [Tietze]	XIII Diseases of the musculoskeletal system and connective tissue (M13_)	MR_specificNMR_specificPhenome	14	-0.541934	0.512382	0.290203	13.34	0.421903	0.761075	-0.431497	1.03926	0.685327	FALSE
Acetoacetate	Acetoacetate	Ketone bodies	G6_CLUSTHEADACHE_STRICT_INCLAVO	Cluster headache, strict, including avohilmo	VI Diseases of the nervous system (G6_)	MR_sentinels	14	-0.480673	0.454429	0.290169	14.0202	0.372422	0.761075	-2.07639	0.877703	0.0356789	FALSE
Citrate	Citrate	Glycolysis related metabolites	L12_RHINOPHYMA	Rhinophyma	XII Diseases of the skin and subcutaneous tissue (L12_)	MR_leadvarsCS	109	-0.434317	0.410608	0.290173	118.058	0.239081	0.761075	-0.955276	0.642042	0.139726	FALSE
Ala	Alanine	Amino acids	L12_PEMPHIGUS	Pemphigus	XII Diseases of the skin and subcutaneous tissue (L12_)	MR_leadvarsCS	165	-0.37593	0.355529	0.290338	164.556	0.473108	0.761075	-0.810804	0.675892	0.232033	FALSE
Pyruvate	Pyruvate	Glycolysis related metabolites	KRA_PSY_MENTALRET_EXMORE	Mental retardation (more control exclusions)	Psychiatric endpoints from Katri R√§ikk√∂nen	MR_specificNMR	31	-0.338134	0.319871	0.290468	35.9244	0.210563	0.761075	-0.478405	0.496406	0.343146	FALSE
Glucose	Glucose	Glycolysis related metabolites	CD2_BENIGN_MELANOCYTIC_NOS	Melanocytic naevi, other sites/unspecified	II Neoplasms from hospital discharges (CD2_)	MR_sentinels	65	-0.153631	0.145317	0.290415	65.7767	0.4151	0.761075	-0.0717136	0.27333	0.793892	FALSE
Gly	Glycine	Amino acids	N14_SPERMATOCELE	Spermatocele	XIV Diseases of the genitourinary system (N14_)	MR_leadvarsCS	116	-0.109239	0.103286	0.290221	114.923	0.484491	0.761075	-0.161308	0.158293	0.310338	FALSE
Glucose	Glucose	Glycolysis related metabolites	M13_OTHERJOINT	Other joint disorders	XIII Diseases of the musculoskeletal system and connective tissue (M13_)	MR_specificNMR_specificPhenome	18	-0.108599	0.102715	0.290385	29.2562	0.0322358	0.761075	-0.434482	0.237859	0.0864701	FALSE
bOHbutyrate	3-Hydroxybutyrate	Ketone bodies	K11_ATTRITION	Excessive attrition of teeth	XI Diseases of the digestive system (K11_)	MR_leadvarsCS	28	-0.090888	0.0859591	0.290356	17.8686	0.907484	0.761075	-0.0579955	0.186685	0.758536	FALSE
Albumin	Albumin	Fluid balance	K11_PERIODON_CHRON	Chronic periodontitis	XI Diseases of the digestive system (K11_)	MR_leadvarsCS	148	-0.0806694	0.0763112	0.290461	132.328	0.801431	0.761075	-0.0223371	0.120418	0.853097	FALSE
Citrate	Citrate	Glycolysis related metabolites	J10_LARYNGITIS	Acute laryngitis and tracheitis	X Diseases of the respiratory system (J10_)	MR_leadvarsCS	109	-0.0778399	0.0736264	0.290407	108.417	0.470617	0.761075	-0.0945476	0.116029	0.416961	FALSE
Val	Valine	Amino acids	O15_PREG_ABORT	Pregnancy with abortive outcome	XV Pregnancy, childbirth and the puerperium (O15_)	MR_specificNMR_specificPhenome	27	-0.07737	0.0731597	0.290261	30.5568	0.24519	0.761075	-0.0570825	0.125487	0.653116	FALSE
Pyruvate	Pyruvate	Glycolysis related metabolites	RX_ANTIHYP	Antihypertensive medication - note that there are other indications	Drug purchase endpoints	MR_specificNMR	31	-0.0504933	0.047764	0.290447	61.871	0.000543288	0.761075	-0.103608	0.0728425	0.165592	FALSE
Citrate	Citrate	Glycolysis related metabolites	J10_PNEUMOBACT	Bacterial pneumoniae	X Diseases of the respiratory system (J10_)	MR_leadvarsCS	109	-0.0432856	0.0409371	0.290343	116.451	0.272326	0.761075	-0.0114862	0.0645165	0.859032	FALSE
Gln	Glutamine	Amino acids	N14_BREAST	Disorders of breast	XIV Diseases of the genitourinary system (N14_)	MR_leadvarsCS	162	-0.0357333	0.0338012	0.290437	214.389	0.00312384	0.761075	-0.00367367	0.0487781	0.940059	FALSE
Creatinine	Creatinine	Fluid balance	N14_URINOTH	Other diseases of urinary system	XIV Diseases of the genitourinary system (N14_)	MR_specificNMR	179	-0.0350344	0.0331273	0.290252	268.778	1.28701e-05	0.761075	-0.109396	0.0810966	0.179074	FALSE
Gly	Glycine	Amino acids	J10_RESPOTHER	Other diseases of the respiratory system	X Diseases of the respiratory system (J10_)	MR_sentinels	99	0.0355931	0.0336493	0.290161	129.111	0.0192558	0.761075	0.0442779	0.0375137	0.240762	FALSE
Gly	Glycine	Amino acids	ALCO_PRESCRIPTION	Use of disulfiram, acamprosate or naltrexone	Alcohol related diseases	MR_sentinels	99	0.0526481	0.0497858	0.290287	117.613	0.0862899	0.761075	0.0908733	0.0548257	0.10065	FALSE
Creatinine	Creatinine	Fluid balance	N14_MESNRUIRREG	Excessive, frequent and irregular menstruation	XIV Diseases of the genitourinary system (N14_)	MR_specificNMR_specificPhenome	124	0.0538958	0.0509827	0.290449	135.287	0.2116	0.761075	0.179517	0.132745	0.178767	FALSE
His	Histidine	Amino acids	N14_FEMGENPAIN	Pain and other conditions associated with female genital organs and menstrual cycle	XIV Diseases of the genitourinary system (N14_)	MR_sentinels	43	0.11949	0.112995	0.290295	58.2767	0.0486311	0.761075	0.176472	0.195654	0.372345	FALSE
His	Histidine	Amino acids	C3_HEAD_AND_NECK_EXALLC	Malignant neoplasm of head and neck (controls excluding all cancers)	II Neoplasms, from cancer register (ICD-O-3)	MR_leadvarsCS	66	0.167143	0.15803	0.290208	75.7292	0.170684	0.761075	0.216129	0.281814	0.445949	FALSE
Ala	Alanine	Amino acids	M13_DUPUTRYEN	Palmar fascial fibromatosis [Dupuytren]	XIII Diseases of the musculoskeletal system and connective tissue (M13_)	MR_specificNMR_specificPhenome	34	0.191901	0.181429	0.290182	31.3637	0.54868	0.761075	0.379238	0.384297	0.331127	FALSE
Leu	Leucine	Amino acids	M13_DEFORMACQ	Other acquired deformities of musculoskeletal system and connective tissue	XIII Diseases of the musculoskeletal system and connective tissue (M13_)	MR_leadvarsCS	56	0.235063	0.222257	0.290229	57.4089	0.385985	0.761075	0.476987	0.357393	0.187599	FALSE
Lactate	Lactate	Glycolysis related metabolites	M13_CONNECTNAS	Other specified/unspecified systemic involvement of connective tissue	XIII Diseases of the musculoskeletal system and connective tissue (M13_)	MR_leadvarsCS	42	0.283802	0.268299	0.290155	49.2728	0.17592	0.761075	1.08835	0.648619	0.101153	FALSE
Pyruvate	Pyruvate	Glycolysis related metabolites	Q17_CONGEN_MALFO_DEFORMAT_MUSCULOS_SYSTEM	Congenital malformations and deformations of the musculoskeletal system	XVII Congenital malformations, deformations and chromosomal abnormalities (Q17)	MR_specificNMR_specificPhenome	23	0.301483	0.285127	0.290346	30.8035	0.100206	0.761075	0.327358	0.501426	0.520934	FALSE
Leu	Leucine	Amino acids	P16_RESPI_DISTR_NEWBO	Respiratory distress of newborn	XVI Certain conditions originating in the perinatal period (P16_)	MR_leadvarsCS	56	0.461308	0.436361	0.290433	41.6837	0.907346	0.761075	0.0697556	0.695955	0.920533	FALSE
His	Histidine	Amino acids	E4_THYROIDITSUBAC	Subacute thyroiditis	IV Endocrine, nutritional and metabolic diseases (E4_)	MR_specificNMR_specificPhenome	14	0.52825	0.499598	0.290352	10.8981	0.619354	0.761075	0.622873	0.974458	0.534705	FALSE
Acetoacetate	Acetoacetate	Ketone bodies	G6_MYOTDIS	Myotonic disorders	VI Diseases of the nervous system (G6_)	MR_leadvarsCS	19	1.10255	1.04264	0.290302	17.5282	0.487113	0.761075	2.53373	1.96319	0.214114	FALSE
Val	Valine	Amino acids	CD2_BENIGN_MELANOCYTIC_EAR	Melanocytic naevi of ear and external auricular canal	II Neoplasms from hospital discharges (CD2_)	MR_specificNMR	31	1.2957	1.22526	0.290289	37.3728	0.166525	0.761075	0.304207	2.1501	0.888465	FALSE
Lactate	Lactate	Glycolysis related metabolites	E4_DISPUB	Disorders of puberty	IV Endocrine, nutritional and metabolic diseases (E4_)	MR_specificNMR	13	1.89781	1.79478	0.290326	27.6411	0.00624079	0.761075	2.1346	4.84622	0.668129	FALSE
Phe	Phenylalanine	Amino acids	CD2_BENIGN_OVARY	Benign neoplasm of ovary	II Neoplasms from hospital discharges (CD2_)	MR_leadvarsCS	20	0.130451	0.123409	0.290484	14.481	0.754963	0.761085	0.0136741	0.181371	0.940734	FALSE
Pyruvate	Pyruvate	Glycolysis related metabolites	ULCER_ARTHR	Arthropathy in ulcerative colitis	Rheuma endpoints	MR_sentinels	48	-0.425733	0.402764	0.290499	56.4556	0.16247	0.761097	-0.0799257	0.660684	0.904238	FALSE
bOHbutyrate	3-Hydroxybutyrate	Ketone bodies	H7_CATARACTOTHER	Other cataract	VII Diseases of the eye and adnexa (H7_)	MR_sentinels	23	-0.146432	0.138541	0.290529	57.6454	4.94919e-05	0.761115	-0.570087	0.261613	0.0408547	FALSE
Ala	Alanine	Amino acids	H7_CORNULCER	Corneal ulcer	VII Diseases of the eye and adnexa (H7_)	MR_sentinels	115	0.0725577	0.0686474	0.290529	118.171	0.37564	0.761115	0.173522	0.134659	0.200169	FALSE
Ile	Isoleucine	Amino acids	E4_OVARDYSNAS	Ovarian dysfunction, other/unspecified	IV Endocrine, nutritional and metabolic diseases (E4_)	MR_sentinels	29	-0.997226	0.94361	0.290594	13.5967	0.989811	0.761137	-1.6334	1.8742	0.391153	FALSE
Lactate	Lactate	Glycolysis related metabolites	H7_OPTNERVNAS	Disorders of optic nerve, not elsewhere classified	VII Diseases of the eye and adnexa (H7_)	MR_leadvarsCS	42	-0.465028	0.440035	0.290604	37.6004	0.622522	0.761137	-1.01123	1.0745	0.352293	FALSE
Tyr	Tyrosine	Amino acids	L12_INFECT_DERM	Infective dermatitis	XII Diseases of the skin and subcutaneous tissue (L12_)	MR_specificNMR	23	-0.131895	0.124807	0.290606	13.6815	0.912398	0.761137	-0.0972929	0.157771	0.544078	FALSE
ApoB	Apolipoprotein B	Apolipoproteins	J10_BRONCHITIS	Acute bronchitis	X Diseases of the respiratory system (J10_)	MR_sentinels	50	-0.0564932	0.0534544	0.290581	75.2939	0.00926355	0.761137	-0.0675811	0.0758243	0.377222	FALSE
Gln	Glutamine	Amino acids	N14_BARTHOCYS	Cyst of Bartholin Gland	XIV Diseases of the genitourinary system (N14_)	MR_sentinels	124	0.126713	0.119896	0.290574	125.155	0.428945	0.761137	0.0434351	0.168843	0.797418	FALSE
Ile	Isoleucine	Amino acids	AB1_LYME	Lyme disease	I Certain infectious and parasitic diseases (AB1_)	MR_specificNMR_specificPhenome	11	0.419461	0.396895	0.290577	13.396	0.202367	0.761137	0.0262243	0.619243	0.967145	FALSE
His	Histidine	Amino acids	D3_COMPLEMENTDEF	Defects in the complement system	III Diseases of the blood and blood-forming organs and certain disorders involving the immune mechanism (D3_)	MR_specificNMR	15	-1.22744	1.16162	0.290667	10.3748	0.734304	0.761174	-1.88513	2.19151	0.405265	FALSE
Lactate	Lactate	Glycolysis related metabolites	N14_ENDOMETRIOSIS_INTESTINE	Endometriosis of intestine	XIV Diseases of the genitourinary system (N14_)	MR_leadvarsCS	38	-0.499006	0.472248	0.290666	22.8254	0.967308	0.761174	-0.57234	1.14957	0.6216	FALSE
Glucose	Glucose	Glycolysis related metabolites	J10_RESPOTHER	Other diseases of the respiratory system	X Diseases of the respiratory system (J10_)	MR_specificNMR_specificPhenome	18	-0.254976	0.241337	0.290732	13.1843	0.723761	0.761174	-0.236798	0.577685	0.687309	FALSE
Phe	Phenylalanine	Amino acids	M13_PYOGARTH	Pyogenic arthritis	XIII Diseases of the musculoskeletal system and connective tissue (M13_)	MR_leadvarsCS	20	-0.207204	0.196099	0.290681	14.2513	0.76885	0.761174	-0.259458	0.288035	0.379597	FALSE
Creatinine	Creatinine	Fluid balance	AB1_TUBERCULOSIS	Tuberculosis	I Certain infectious and parasitic diseases (AB1_)	MR_specificNMR_specificPhenome	135	-0.169104	0.16005	0.290709	139.012	0.365796	0.761174	-0.0892267	0.420779	0.832392	FALSE
Gln	Glutamine	Amino acids	CD2_INSITU_SKIN_EXALLC	Carcinoma in situ of skin (controls excluding all cancers)	II Neoplasms from hospital discharges (CD2_)	MR_sentinels	125	-0.10701	0.101286	0.290733	156.822	0.0246581	0.761174	-0.129131	0.14325	0.369119	FALSE
ApoB	Apolipoprotein B	Apolipoproteins	N14_PHIMOSIS	Redundant prepuce, phimosis and paraphimosis	XIV Diseases of the genitourinary system (N14_)	MR_leadvarsCS	60	-0.0625342	0.0591873	0.290718	62.8165	0.342689	0.761174	-0.0987231	0.0841745	0.245655	FALSE
Creatinine	Creatinine	Fluid balance	O15_POOR_FETGRO	Poor fetal growth	XV Pregnancy, childbirth and the puerperium (O15_)	MR_sentinels	176	0.101596	0.0961428	0.290638	187.297	0.248905	0.761174	0.120345	0.226273	0.595504	FALSE
Ala	Alanine	Amino acids	K11_JAWS	Other diseases of jaws	XI Diseases of the digestive system (K11_)	MR_sentinels	115	0.120176	0.113734	0.290675	99.7814	0.826206	0.761174	0.175422	0.222762	0.432646	FALSE
Gly	Glycine	Amino acids	CD2_BENIGN_NASOPHARYNX	Benign neoplasm: Nasopharynx	II Neoplasms from hospital discharges (CD2_)	MR_leadvarsCS	124	0.361279	0.341926	0.290694	137.012	0.183089	0.761174	0.654065	0.524703	0.214954	FALSE
Albumin	Albumin	Fluid balance	G6_FACOTH	Other facial nerve disorders	VI Diseases of the nervous system (G6_)	MR_specificNMR	56	-0.414685	0.392542	0.290782	52.0805	0.586888	0.761199	-0.0515428	0.831861	0.950823	FALSE
Glucose	Glucose	Glycolysis related metabolites	ST19_FRACT_FEMUR	Fracture of femur	XIX Injury, poisoning and certain other consequences of external causes (ST19_)	MR_sentinels	65	-0.0960692	0.09094	0.290784	97.2663	0.00463515	0.761199	-0.025677	0.170596	0.88084	FALSE
Glucose	Glucose	Glycolysis related metabolites	K11_GULC	Gastric ulcer	XI Diseases of the digestive system (K11_)	MR_specificNMR	32	0.231296	0.218948	0.290788	43.2806	0.07031	0.761199	0.199692	0.640508	0.757371	FALSE
Val	Valine	Amino acids	M13_TENDOSYNOVITISNAS	Other/unspecified synovitis and tenosynovitis	XIII Diseases of the musculoskeletal system and connective tissue (M13_)	MR_specificNMR_specificPhenome	27	0.244732	0.23166	0.290773	23.7063	0.592753	0.761199	0.492475	0.389297	0.217523	FALSE
Ile	Isoleucine	Amino acids	CD2_BENIGN_FEMALE_GEN_OTH	Benign neoplasm of other and unspecified female genital organs	II Neoplasms from hospital discharges (CD2_)	MR_specificNMR	12	-0.494246	0.467918	0.290846	4.13177	0.965903	0.761202	-0.477613	0.69929	0.510121	FALSE
Leu	Leucine	Amino acids	K11_PARALIL	Paralytic ileus	XI Diseases of the digestive system (K11_)	MR_leadvarsCS	56	-0.2627	0.248701	0.290836	59.3851	0.31893	0.761202	-0.012341	0.399073	0.975444	FALSE
GlycA	Glycoprotein Acetyls	Inflammation	FG_OTHHEART	Other heart diseases	Cardiometabolic endpoints	MR_specificNMR	40	0.0969132	0.0917491	0.290838	59.4411	0.0190341	0.761202	0.215282	0.311619	0.493859	FALSE
ApoB	Apolipoprotein B	Apolipoproteins	E4_CARBO	Other disorders of carbohydrate metabolism	IV Endocrine, nutritional and metabolic diseases (E4_)	MR_sentinels	50	0.527703	0.499586	0.29084	57.4375	0.190983	0.761202	0.377914	0.707288	0.595591	FALSE
Lactate	Lactate	Glycolysis related metabolites	D3_COAGOTHER	Other coagulation defects	III Diseases of the blood and blood-forming organs and certain disorders involving the immune mechanism (D3_)	MR_specificNMR	13	0.66757	0.631978	0.290823	14.6828	0.259243	0.761202	0.606152	1.9587	0.76275	FALSE
Tyr	Tyrosine	Amino acids	M13_FIBROMYALGIA	Fibromyalgia	XIII Diseases of the musculoskeletal system and connective tissue (M13_)	MR_specificNMR	23	0.164156	0.155416	0.290859	25.5316	0.272335	0.761207	0.188917	0.200826	0.357554	FALSE
Albumin	Albumin	Fluid balance	F5_KELARET	Kela-code for behavioural disturbances in mental retardation	V Mental and behavioural disorders (F5_)	MR_sentinels	98	-0.410786	0.388975	0.290935	89.7598	0.686215	0.761227	-0.957351	0.605579	0.117193	FALSE
His	Histidine	Amino acids	E4_THYROIDITAUTOIM	Autoimmune thyroiditis	IV Endocrine, nutritional and metabolic diseases (E4_)	MR_leadvarsCS	66	-0.386806	0.366266	0.290931	89.8561	0.022313	0.761227	-0.309423	0.654813	0.638152	FALSE
Tyr	Tyrosine	Amino acids	G6_ATYFAC	Atypical facial pain	VI Diseases of the nervous system (G6_)	MR_specificNMR_specificPhenome	19	0.209657	0.198507	0.290892	14.9514	0.665299	0.761227	0.0579377	0.253625	0.822031	FALSE
Creatinine	Creatinine	Fluid balance	N14_IGA_NEPHROPATHY	IgA nephropathy (IgA glomerulonephritis)	XIV Diseases of the genitourinary system (N14_)	MR_leadvarsCS	253	0.214074	0.202697	0.290909	244.786	0.615876	0.761227	0.464666	0.465737	0.319386	FALSE
Ile	Isoleucine	Amino acids	H7_GLAUCOMA_NTG	Normotensive glaucoma	VII Diseases of the eye and adnexa (H7_)	MR_sentinels	29	0.273919	0.259369	0.290924	31.2142	0.307653	0.761227	0.113777	0.521554	0.828953	FALSE
Acetoacetate	Acetoacetate	Ketone bodies	M13_ANKYLOSPON	Ankylosing spondylitis	XIII Diseases of the musculoskeletal system and connective tissue (M13_)	MR_sentinels	14	0.443267	0.419721	0.290923	25.1329	0.022173	0.761227	0.323697	0.868225	0.71578	FALSE
Glucose	Glucose	Glycolysis related metabolites	N14_GLOMEINOTH	Glomerular disorders in diseases classified elsewhere	XIV Diseases of the genitourinary system (N14_)	MR_specificNMR_specificPhenome	18	0.435779	0.412654	0.29095	26.7063	0.0625184	0.761238	0.544412	1.01718	0.599862	FALSE
Ala	Alanine	Amino acids	ST19_FRACT_RIBS_STERNUM_THORACIC_SPINE	Fracture of rib(s), sternum and thoracic spine	XIX Injury, poisoning and certain other consequences of external causes (ST19_)	MR_sentinels	115	-0.0565731	0.0535765	0.290999	114.78	0.46189	0.761336	-0.125682	0.105066	0.234112	FALSE
Lactate	Lactate	Glycolysis related metabolites	H8_HL_MIX_NAS	Mixed conductive and sensorineural hearing loss	VIII Diseases of the ear and mastoid process (H8_)	MR_specificNMR	13	-0.456403	0.432266	0.291042	11.4885	0.487579	0.761388	-2.46506	1.28149	0.08066	FALSE
Citrate	Citrate	Glycolysis related metabolites	CD2_BENIGN_SIGMOID_COLON	Benign neoplasm: Sigmoid colon	II Neoplasms from hospital discharges (CD2_)	MR_sentinels	86	-0.0983691	0.0931666	0.291041	95.7276	0.200134	0.761388	-0.146673	0.183371	0.426043	FALSE
Acetate	Acetate	Ketone bodies	L12_INFECT_SKIN_OTHER	Other local infections of skin and subcutaneous tissue	XII Diseases of the skin and subcutaneous tissue (L12_)	MR_leadvarsCS	21	-0.314353	0.297746	0.291071	31.4431	0.0496056	0.761395	-0.0541248	0.53295	0.920172	FALSE
Val	Valine	Amino acids	N14_SALPHOOPH	Salpingitis and oophoritis	XIV Diseases of the genitourinary system (N14_)	MR_specificNMR_specificPhenome	27	-0.201244	0.190615	0.291078	23.6339	0.596889	0.761395	-0.0809993	0.320847	0.802753	FALSE
Val	Valine	Amino acids	E4_CARBO	Other disorders of carbohydrate metabolism	IV Endocrine, nutritional and metabolic diseases (E4_)	MR_specificNMR	31	1.46053	1.38337	0.291071	39.6663	0.111491	0.761395	2.17652	2.43543	0.378843	FALSE
Albumin	Albumin	Fluid balance	Z21_TOBAC_USE	Tobacco use	XXI Factors influencing health status and contact with health services (Z21_)	MR_leadvarsCS	149	-0.148013	0.140207	0.291118	155.154	0.327101	0.761469	-0.0559048	0.223982	0.803249	FALSE
Pyruvate	Pyruvate	Glycolysis related metabolites	N14_ENDOMETRIOSIS	Endometriosis	XIV Diseases of the genitourinary system (N14_)	MR_specificNMR	29	0.0815177	0.0772237	0.291149	22.1507	0.774266	0.76152	0.0874403	0.118461	0.466798	FALSE
Gln	Glutamine	Amino acids	M13_ABSCTENDON	Abscess of tendon sheath	XIII Diseases of the musculoskeletal system and connective tissue (M13_)	MR_specificNMR_specificPhenome	51	-1.21289	1.14914	0.291205	72.2171	0.0215511	0.761547	-4.9713	2.98765	0.102505	FALSE
Ala	Alanine	Amino acids	SPONDYLOPATHY_FG	Spondylopathies (FG)	Rheuma endpoints	MR_leadvarsCS	165	0.0820342	0.0777207	0.291196	207.244	0.0125036	0.761547	0.0461221	0.147343	0.754662	FALSE
Ile	Isoleucine	Amino acids	E4_MINERAL_MET	Disorders of mineral metabolism	IV Endocrine, nutritional and metabolic diseases (E4_)	MR_leadvarsCS	39	0.263166	0.249331	0.291203	62.3192	0.00769922	0.761547	0.681426	0.426421	0.118546	FALSE
Pyruvate	Pyruvate	Glycolysis related metabolites	F5_ANXPER	Anxious personality disorder	V Mental and behavioural disorders (F5_)	MR_specificNMR_specificPhenome	23	0.557089	0.527777	0.291179	13.6762	0.912571	0.761547	1.04843	0.902433	0.25836	FALSE
Acetone	Acetone	Ketone bodies	E4_CYSTFIBRO	Cystic fibrosis	IV Endocrine, nutritional and metabolic diseases (E4_)	MR_sentinels	22	-1.6435	1.55742	0.291302	19.7605	0.536473	0.761558	-3.67739	2.807	0.205017	FALSE
Leu	Leucine	Amino acids	H7_IRIDOCYCLITISINOTH	Iridocyclitis in diseases classified elsewhere	VII Diseases of the eye and adnexa (H7_)	MR_specificNMR	12	-0.753212	0.713972	0.291444	10.4928	0.486682	0.761558	-0.17153	0.872875	0.848146	FALSE
Creatinine	Creatinine	Fluid balance	F5_PSYCHDEVOTH	Other and unspecified disorders of psychological development	V Mental and behavioural disorders (F5_)	MR_specificNMR	179	-0.391938	0.371534	0.291463	155.511	0.886943	0.761558	-1.32419	0.911187	0.147922	FALSE
Ile	Isoleucine	Amino acids	C3_RECTUM_EXALLC	Malignant neoplasm of rectum (controls excluding all cancers)	II Neoplasms, from cancer register (ICD-O-3)	MR_specificNMR	12	-0.355644	0.337028	0.291317	13.0538	0.289825	0.761558	-0.64218	0.511669	0.237991	FALSE
Albumin	Albumin	Fluid balance	H7_CORNEALDEFORM	Keratoconus	VII Diseases of the eye and adnexa (H7_)	MR_sentinels	98	-0.275047	0.260643	0.291304	134.273	0.00732956	0.761558	-0.824681	0.398562	0.0412201	FALSE
Albumin	Albumin	Fluid balance	K11_ALCOLIV	Alcoholic liver disease	XI Diseases of the digestive system (K11_)	MR_specificNMR_specificPhenome	43	-0.269837	0.255712	0.291318	45.745	0.319407	0.761558	-0.861462	0.534553	0.114731	FALSE
Tyr	Tyrosine	Amino acids	J10_PLEURPLAGUE	Pleural plaque	X Diseases of the respiratory system (J10_)	MR_leadvarsCS	96	-0.118564	0.112359	0.291323	128.28	0.013005	0.761558	-0.255125	0.176565	0.1518	FALSE
Albumin	Albumin	Fluid balance	N14_BENIGNMAMDYSP	Benign mammary dysplasia	XIV Diseases of the genitourinary system (N14_)	MR_leadvarsCS	145	-0.0919341	0.0871417	0.291427	174.753	0.0412992	0.761558	-0.18721	0.136814	0.173348	FALSE
Pyruvate	Pyruvate	Glycolysis related metabolites	M13_DORSALGIANAS	Other/unspecified dorsalgia	XIII Diseases of the musculoskeletal system and connective tissue (M13_)	MR_specificNMR	31	-0.0778629	0.0738014	0.29141	22.255	0.844607	0.761558	-0.127268	0.112401	0.266797	FALSE
Pyruvate	Pyruvate	Glycolysis related metabolites	J10_ASTHMA_EXMORE	Asthma (more control exclusions)	X Diseases of the respiratory system (J10_)	MR_specificNMR	31	-0.0486664	0.0461335	0.29147	27.0074	0.622882	0.761558	-0.0905161	0.0703135	0.208162	FALSE
Citrate	Citrate	Glycolysis related metabolites	G6_EPIPAROX	Episodal and paroxysmal disorders	VI Diseases of the nervous system (G6_)	MR_leadvarsCS	109	-0.0240489	0.022796	0.291443	167.454	0.000215525	0.761558	-0.0303593	0.0359624	0.400444	FALSE
Pyruvate	Pyruvate	Glycolysis related metabolites	M13_ARTHTROSIS_COX_PRIM_ICD10	Coxarthrosis, primary	XIII Diseases of the musculoskeletal system and connective tissue (M13_)	MR_specificNMR_specificPhenome	23	0.0972752	0.0922111	0.291463	21.4326	0.494157	0.761558	0.240864	0.158168	0.142718	FALSE
Leu	Leucine	Amino acids	D3_ANAEMIANAS	Other and unspecified anaemias	III Diseases of the blood and blood-forming organs and certain disorders involving the immune mechanism (D3_)	MR_sentinels	43	0.0997945	0.0945634	0.291279	59.6469	0.0377233	0.761558	0.329593	0.167303	0.0556149	FALSE
LDL_C	LDL Cholesterol	Cholesterol	HERING_BILATERAL	Inguinal hernia, bilateral	XI Diseases of the digestive system (K11_)	MR_sentinels	50	0.111541	0.10572	0.291397	62.975	0.0865831	0.761558	0.122358	0.141058	0.39002	FALSE
Pyruvate	Pyruvate	Glycolysis related metabolites	N14_CERVICAL_LSIL	LSIL lesion of the cervix uteri	XIV Diseases of the genitourinary system (N14_)	MR_sentinels	48	0.122583	0.1162	0.291456	42.5769	0.656149	0.761558	0.00143075	0.189778	0.994017	FALSE
Lactate	Lactate	Glycolysis related metabolites	K11_OESSTODUO	Diseases of oesophagus, stomach and duodenum	XI Diseases of the digestive system (K11_)	MR_specificNMR	13	0.145414	0.137814	0.291358	16.2305	0.180905	0.761558	0.660068	0.392928	0.121127	FALSE
Tyr	Tyrosine	Amino acids	N14_ENDOMET_INFERT	Endometriosis diagnosis and infertility diagnosis occurring together	XIV Diseases of the genitourinary system (N14_)	MR_specificNMR	21	0.15495	0.146837	0.291313	25.5048	0.182798	0.761558	0.0534634	0.187137	0.778206	FALSE
Tyr	Tyrosine	Amino acids	N14_OVARTORS	Torsion of ovary, ovarian pedicle and fallopian tube	XIV Diseases of the genitourinary system (N14_)	MR_leadvarsCS	84	0.209825	0.198874	0.291396	53.2829	0.995414	0.761558	0.20852	0.314642	0.509367	FALSE
Creatinine	Creatinine	Fluid balance	E4_ADDISON	Adrenocortical insufficiency	IV Endocrine, nutritional and metabolic diseases (E4_)	MR_specificNMR	179	0.225094	0.213343	0.291388	193.814	0.197773	0.761558	0.483877	0.522818	0.355957	FALSE
Val	Valine	Amino acids	I9_VARICVEOES	Oesophageal varices	IX Diseases of the circulatory system (I9_)	MR_sentinels	76	0.242749	0.230092	0.291422	88.7098	0.133211	0.761558	0.327388	0.392226	0.406577	FALSE
Acetate	Acetate	Ketone bodies	C3_THYROID_PAPILLARY_ADENO_EXALLC	Papillary adenocarcinoma of thyroid gland (controls excluding all cancers)	II Neoplasms, from cancer register (ICD-O-3)	MR_sentinels	16	0.513332	0.48658	0.291434	22.4847	0.0957108	0.761558	1.91223	1.09183	0.101746	FALSE
Pyruvate	Pyruvate	Glycolysis related metabolites	D3_DEF_IGG	Selective deficiency of immunoglobulin G [IgG] subclasses	III Diseases of the blood and blood-forming organs and certain disorders involving the immune mechanism (D3_)	MR_sentinels	48	0.542958	0.51451	0.291292	48.6908	0.40479	0.761558	0.349345	0.847409	0.68207	FALSE
Lactate	Lactate	Glycolysis related metabolites	M13_TORTICOLLIS	Torticollis	XIII Diseases of the musculoskeletal system and connective tissue (M13_)	MR_specificNMR	13	1.32281	1.25361	0.291334	14.0421	0.298025	0.761558	0.465761	3.84637	0.905802	FALSE
bOHbutyrate	3-Hydroxybutyrate	Ketone bodies	E4_PITUDISNAS	Disorders of pituitary gland, other and/or unspecified	IV Endocrine, nutritional and metabolic diseases (E4_)	MR_leadvarsCS	32	-0.841866	0.798078	0.291486	20.4713	0.92516	0.761571	-1.38105	1.69812	0.422465	FALSE
Leu	Leucine	Amino acids	H7_RETINALDETACH	Retinal detachments and breaks	VII Diseases of the eye and adnexa (H7_)	MR_specificNMR_specificPhenome	11	-0.158184	0.149967	0.291521	9.42066	0.4927	0.761602	-0.199457	0.183547	0.305425	FALSE
Citrate	Citrate	Glycolysis related metabolites	L12_INFECT_DERM	Infective dermatitis	XII Diseases of the skin and subcutaneous tissue (L12_)	MR_sentinels	85	-0.111515	0.105721	0.291515	70.6123	0.851136	0.761602	-0.0981238	0.207222	0.637085	FALSE
Ile	Isoleucine	Amino acids	K11_OTHFUNC	Other functional intestinal disorders	XI Diseases of the digestive system (K11_)	MR_specificNMR	12	-0.133467	0.126539	0.291539	8.18681	0.696479	0.76162	-0.291321	0.189464	0.155163	FALSE
Acetate	Acetate	Ketone bodies	H7_CHORIORETINFLAM	Chorioretinal inflammation	VII Diseases of the eye and adnexa (H7_)	MR_sentinels	16	-0.622342	0.590149	0.29163	17.8249	0.271985	0.761651	-0.260278	1.40821	0.856013	FALSE
Pyruvate	Pyruvate	Glycolysis related metabolites	C3_TESTIS_SEMINOMA_EXALLC	Seminoma of testis (controls excluding all cancers)	II Neoplasms, from cancer register (ICD-O-3)	MR_sentinels	44	-0.447109	0.423968	0.291616	38.5716	0.663627	0.761651	-0.668877	0.691	0.338594	FALSE
Citrate	Citrate	Glycolysis related metabolites	M13_SPONDYLOPATHYNAS	Other specified/unspecified spondylopathies	XIII Diseases of the musculoskeletal system and connective tissue (M13_)	MR_specificNMR_specificPhenome	33	-0.284567	0.269836	0.291612	25.1375	0.800424	0.761651	-0.210033	0.376835	0.581285	FALSE
Creatinine	Creatinine	Fluid balance	MACULAR_HOLE	Macular hole	VII Diseases of the eye and adnexa (H7_)	MR_sentinels	178	-0.175122	0.166054	0.291603	201.398	0.100876	0.761651	-0.0883558	0.389493	0.820805	FALSE
Leu	Leucine	Amino acids	CD2_BENIGN_EAR_RESP	Benign neoplasm of middle ear and respiratory system	II Neoplasms from hospital discharges (CD2_)	MR_leadvarsCS	56	0.171079	0.162222	0.291609	47.9286	0.739298	0.761651	0.13209	0.259607	0.612959	FALSE
Glucose	Glucose	Glycolysis related metabolites	N14_GLOMERULAR	Glomerular diseases	XIV Diseases of the genitourinary system (N14_)	MR_specificNMR	32	0.206107	0.195443	0.291626	33.7798	0.334621	0.761651	0.157132	0.572051	0.785444	FALSE
Leu	Leucine	Amino acids	I9_THROMBOTH	Other embolism and thrombosis	IX Diseases of the circulatory system (I9_)	MR_specificNMR_specificPhenome	11	0.263421	0.24979	0.291622	6.62309	0.760484	0.761651	0.271632	0.301171	0.390598	FALSE
Val	Valine	Amino acids	F5_PERVASIVE	Pervasive developmental disorders excl. Autism + Asperger	V Mental and behavioural disorders (F5_)	MR_specificNMR	31	-1.01934	0.966643	0.291645	43.2623	0.0555456	0.761658	-1.42369	1.69375	0.407474	FALSE
Phe	Phenylalanine	Amino acids	PAIN	Pain (limb, back, neck, head abdominally)	Miscellaneous, not yet classified endpoints	MR_sentinels	17	-0.0366126	0.0347214	0.291669	19.9965	0.22038	0.761686	-0.045442	0.0550756	0.422252	FALSE
Pyruvate	Pyruvate	Glycolysis related metabolites	M13_BICIPITALTEND	Bicipital tendinitis	XIII Diseases of the musculoskeletal system and connective tissue (M13_)	MR_specificNMR	31	0.261493	0.247994	0.291686	33.984	0.281473	0.761686	0.149788	0.383123	0.698681	FALSE
Glucose	Glucose	Glycolysis related metabolites	C3_NONHODGKIN_EXALLC	Non-Hodgkin lymphoma, all (controls excluding all cancers)	II Neoplasms, from cancer register (ICD-O-3)	MR_specificNMR	32	0.469023	0.444814	0.291689	20.0377	0.934991	0.761686	0.555014	1.28152	0.668048	FALSE
ApoB	Apolipoprotein B	Apolipoproteins	VD_MX	Vascular dementia (mixed)	Neurological endpoints	MR_leadvarsCS	67	0.314401	0.298189	0.291714	99.9115	0.00446907	0.761692	0.713893	0.416229	0.0910828	FALSE
Leu	Leucine	Amino acids	H7_CHORHAEMORRHAGE	Choroidal haemorrhage and rupture	VII Diseases of the eye and adnexa (H7_)	MR_specificNMR_specificPhenome	11	1.89275	1.79513	0.291707	11.2557	0.33795	0.761692	2.81328	2.20489	0.233925	FALSE
Gln	Glutamine	Amino acids	ENTEROPATH_E_COLI	Enteropathogenic Escherichia coli infection	I Certain infectious and parasitic diseases (AB1_)	MR_leadvarsCS	166	-0.461042	0.437292	0.291741	154.315	0.713788	0.761702	-0.714975	0.631885	0.259498	FALSE
Ala	Alanine	Amino acids	C3_BASAL_CELL_CARCINOMA_INCLAVO_EXALLC	Basal cell carcinoma, including avohilmo (controls excluding all cancers)	II Neoplasms, from cancer register (ICD-O-3)	MR_specificNMR	42	-0.118124	0.112038	0.291738	60.7655	0.0239956	0.761702	-0.115158	0.243496	0.638829	FALSE
Pyruvate	Pyruvate	Glycolysis related metabolites	L12_ALLERGICCONTACT	Allergic contact dermatitis	XII Diseases of the skin and subcutaneous tissue (L12_)	MR_sentinels	48	-0.110424	0.104743	0.291771	49.2287	0.384036	0.761723	-0.157099	0.172783	0.36797	FALSE
LDL_C	LDL Cholesterol	Cholesterol	G6_ATYFAC	Atypical facial pain	VI Diseases of the nervous system (G6_)	MR_sentinels	50	0.143874	0.136471	0.291767	35.7607	0.921062	0.761723	0.296409	0.181145	0.108316	FALSE
Phe	Phenylalanine	Amino acids	M13_ABSCTENDON	Abscess of tendon sheath	XIII Diseases of the musculoskeletal system and connective tissue (M13_)	MR_sentinels	17	-0.803858	0.762913	0.292035	10.6326	0.831573	0.761733	-1.78017	1.17398	0.150218	FALSE
Pyruvate	Pyruvate	Glycolysis related metabolites	K11_HYPOPLASIA_ENAMEL_INCLAVO	Hypoplasia of dental enamel , including avohilmo	XI Diseases of the digestive system (K11_)	MR_specificNMR_specificPhenome	23	-0.602079	0.571432	0.292051	29.7805	0.123898	0.761733	-0.417996	0.999408	0.680015	FALSE
Acetone	Acetone	Ketone bodies	C3_SMALL_INTESTINE_EXALLC	Malignant neoplasm of small intestine (controls excluding all cancers)	II Neoplasms, from cancer register (ICD-O-3)	MR_sentinels	22	-0.559565	0.53105	0.292023	17.3406	0.690266	0.761733	-0.0256324	0.959502	0.978952	FALSE
His	Histidine	Amino acids	I9_PVT	Portal vein thrombosis	IX Diseases of the circulatory system (I9_)	MR_sentinels	47	-0.516148	0.489854	0.292031	66.788	0.0241933	0.761733	-0.257801	0.843668	0.76134	FALSE
Gly	Glycine	Amino acids	PHLEBI_THROMBOP_LOWER_EXTREMITI_UNSPE	Phlebitis and thrombophlebitis of lower extremities, unspecified, drug-induced	IX Diseases of the circulatory system (I9_)	MR_specificNMR	42	-0.509839	0.483783	0.291948	40.1266	0.509296	0.761733	-0.269715	0.660254	0.685084	FALSE
Pyruvate	Pyruvate	Glycolysis related metabolites	N14_BARTHOOTHNAS	Other and unspecified disease of Bartholin gland	XIV Diseases of the genitourinary system (N14_)	MR_specificNMR	30	-0.328281	0.311567	0.292045	24.7762	0.689805	0.761733	-0.484832	0.48217	0.323257	FALSE
bOHbutyrate	3-Hydroxybutyrate	Ketone bodies	H7_KERATITISOTH	Other keratitis	VII Diseases of the eye and adnexa (H7_)	MR_sentinels	23	-0.192474	0.182686	0.292075	14.0658	0.899126	0.761733	-0.0998652	0.363478	0.786194	FALSE
Val	Valine	Amino acids	J10_EMPHYSEMA	Emphysema	X Diseases of the respiratory system (J10_)	MR_sentinels	76	-0.164477	0.156043	0.291861	77.1517	0.409677	0.761733	-0.132188	0.265642	0.620229	FALSE
Creatinine	Creatinine	Fluid balance	KRA_PSY_ALCOH_EXMORE	Alcohol abuse, main dg (more control exclusions)	Psychiatric endpoints from Katri R√§ikk√∂nen	MR_specificNMR_specificPhenome	135	-0.120167	0.114016	0.291909	114.671	0.885233	0.761733	-0.0433592	0.299658	0.88517	FALSE
Phe	Phenylalanine	Amino acids	AB1_SEXUAL_TRANSMISSION	Infections with a predominantly sexual mode of transmission	I Certain infectious and parasitic diseases (AB1_)	MR_leadvarsCS	20	-0.101478	0.0963157	0.292067	24.3387	0.183479	0.761733	-0.012895	0.142495	0.928894	FALSE
Ala	Alanine	Amino acids	O15_AMNIOT_OTHER	Other disorders of amniotic fluid and membranes	XV Pregnancy, childbirth and the puerperium (O15_)	MR_leadvarsCS	162	-0.076011	0.0721127	0.291856	161.63	0.471217	0.761733	-0.0950873	0.136444	0.48688	FALSE
Albumin	Albumin	Fluid balance	N14_OTHNONINFUTER	Other noninflammatory disorders of uterus, except cervix	XIV Diseases of the genitourinary system (N14_)	MR_sentinels	91	-0.0719966	0.0683322	0.292054	84.639	0.639769	0.761733	-0.211343	0.10381	0.0447371	FALSE
LDL_C	LDL Cholesterol	Cholesterol	G6_MIGRAINE	Migraine	VI Diseases of the nervous system (G6_)	MR_sentinels	50	-0.0570396	0.0541232	0.291937	99.0859	3.03176e-05	0.761733	-0.00780363	0.071842	0.913955	FALSE
Gly	Glycine	Amino acids	N14_ENDOMETRIOSIS_RECTPVAGSEPT_VAGINA	Endometriosis of rectovaginal septum and vagina	XIV Diseases of the genitourinary system (N14_)	MR_sentinels	93	-0.0501796	0.0476192	0.29199	76.2906	0.881315	0.761733	-0.0162221	0.0529512	0.760031	FALSE
Gly	Glycine	Amino acids	H7_VITRBODYGLOBE	Disorders of vitreous body	VII Diseases of the eye and adnexa (H7_)	MR_sentinels	99	-0.0213403	0.0202471	0.291886	112.353	0.152416	0.761733	-0.00853109	0.0224036	0.704191	FALSE
Glucose	Glucose	Glycolysis related metabolites	O15_DELIV_CAESAR	Single delivery by caesarean section	XV Pregnancy, childbirth and the puerperium (O15_)	MR_sentinels	61	0.0684903	0.0649743	0.291831	50.4851	0.804425	0.761733	0.101749	0.120288	0.401035	FALSE
Ala	Alanine	Amino acids	K11_GULC	Gastric ulcer	XI Diseases of the digestive system (K11_)	MR_sentinels	115	0.0737771	0.0700261	0.292082	120.531	0.319705	0.761733	0.250818	0.136409	0.0685819	FALSE
Gln	Glutamine	Amino acids	AB1_LYME	Lyme disease	I Certain infectious and parasitic diseases (AB1_)	MR_leadvarsCS	166	0.0826695	0.0784435	0.291941	158.432	0.629152	0.761733	0.0826383	0.113347	0.466998	FALSE
Ala	Alanine	Amino acids	E4_OVARDYS	Ovarian dysfunction	IV Endocrine, nutritional and metabolic diseases (E4_)	MR_leadvarsCS	164	0.110764	0.105094	0.291906	177.162	0.212035	0.761733	0.0387475	0.199644	0.846354	FALSE
Glucose	Glucose	Glycolysis related metabolites	M13_TRIGGERFINGER	Trigger finger	XIII Diseases of the musculoskeletal system and connective tissue (M13_)	MR_sentinels	65	0.119852	0.113747	0.292035	79.2921	0.0942957	0.761733	0.127763	0.214114	0.552842	FALSE
Ile	Isoleucine	Amino acids	CD2_BENIGN_RECTUM_ANAL	Benign neoplasm: Rectum, anus and anal canal	II Neoplasms from hospital discharges (CD2_)	MR_leadvarsCS	39	0.130494	0.123785	0.291793	29.442	0.838614	0.761733	0.0295225	0.212778	0.890402	FALSE
Ile	Isoleucine	Amino acids	L12_ACTINKERA	Actinic keratosis	XII Diseases of the skin and subcutaneous tissue (L12_)	MR_sentinels	28	0.138831	0.131698	0.291806	37.5169	0.0858164	0.761733	0.317322	0.264433	0.240957	FALSE
GlycA	Glycoprotein Acetyls	Inflammation	K11_EROSION_INCLAVO	Erosion of teeth, including avohilmo	XI Diseases of the digestive system (K11_)	MR_specificNMR_specificPhenome	22	0.264037	0.250541	0.291944	7.27021	0.997546	0.761733	0.37374	0.718788	0.6088	FALSE
bOHbutyrate	3-Hydroxybutyrate	Ketone bodies	Q17_CONGEN_MALFO_OVARIES_FALLOP_TUBES_BROAD_LIGAM	Congenital malformations of ovaries, fallopian tubes and broad ligaments	XVII Congenital malformations, deformations and chromosomal abnormalities (Q17)	MR_sentinels	23	0.273715	0.259731	0.291958	13.702	0.911716	0.761733	0.448642	0.516576	0.394942	FALSE
Tyr	Tyrosine	Amino acids	DERMATOPOLY_FG	Dermatopolymyositis (FG)	Rheuma endpoints	MR_specificNMR	23	0.413133	0.392009	0.291935	23.7607	0.359897	0.761733	0.704864	0.496797	0.170625	FALSE
GlycA	Glycoprotein Acetyls	Inflammation	O15_PUERP_COMPL_NAS	Complications of the puerperium, not elsewhere classified	XV Pregnancy, childbirth and the puerperium (O15_)	MR_specificNMR	40	0.434524	0.412432	0.292082	32.7248	0.750491	0.761733	1.87237	1.39561	0.187685	FALSE
Pyruvate	Pyruvate	Glycolysis related metabolites	H7_CONVERGINSUFF	Convergence insufficiency and excess	VII Diseases of the eye and adnexa (H7_)	MR_specificNMR	31	0.471402	0.447421	0.292066	22.5094	0.834879	0.761733	0.36183	0.6831	0.60036	FALSE
Val	Valine	Amino acids	F5_PTSD	Post-traumatic stress disorder	V Mental and behavioural disorders (F5_)	MR_specificNMR_specificPhenome	27	-0.301849	0.286515	0.292103	20.6379	0.760406	0.761736	-0.306891	0.48523	0.532825	FALSE
Albumin	Albumin	Fluid balance	CD2_BENIGN_NOS	Benign neoplasm: Other/unspecified site	II Neoplasms from hospital discharges (CD2_)	MR_specificNMR_specificPhenome	43	0.663509	0.629806	0.292106	36.7427	0.700508	0.761736	0.980202	1.33261	0.466192	FALSE
Gln	Glutamine	Amino acids	MACULAR_CYST	Macular cyst	VII Diseases of the eye and adnexa (H7_)	MR_specificNMR_specificPhenome	51	0.566752	0.537979	0.292119	60.1871	0.153294	0.761742	0.0519369	1.41802	0.970932	FALSE
Albumin	Albumin	Fluid balance	E4_AMINOTRANSPORT	Disorders of amino-acid transport	IV Endocrine, nutritional and metabolic diseases (E4_)	MR_specificNMR_specificPhenome	43	-2.02557	1.92417	0.292479	38.6093	0.620613	0.761763	-2.24895	4.0598	0.582618	FALSE
Acetone	Acetone	Ketone bodies	CD2_INSITU_VULVA_EXALLC	Carcinoma in situ of vulva (controls excluding all cancers)	II Neoplasms from hospital discharges (CD2_)	MR_leadvarsCS	28	-0.977504	0.928183	0.292278	35.4628	0.127525	0.761763	-0.676213	1.68211	0.690967	FALSE
Lactate	Lactate	Glycolysis related metabolites	CD2_BENIGN_MOUTH_NOS	Benign neoplasm: Other and unspecified parts of mouth	II Neoplasms from hospital discharges (CD2_)	MR_specificNMR	13	-0.899648	0.85457	0.292456	8.052	0.781054	0.761763	-3.9782	2.56433	0.149094	FALSE
Acetate	Acetate	Ketone bodies	C3_HEPATOCELLU_CARC_EXALLC	Hepatocellular carcinoma (controls excluding all cancers)	II Neoplasms, from cancer register (ICD-O-3)	MR_leadvarsCS	21	-0.665321	0.631944	0.292425	24.2172	0.233034	0.761763	-0.789591	1.13976	0.496837	FALSE
LDL_C	LDL Cholesterol	Cholesterol	H7_CORNEALOEDEMA	Other corneal oedema	VII Diseases of the eye and adnexa (H7_)	MR_leadvarsCS	65	-0.357608	0.339679	0.292441	60.5299	0.599945	0.761763	-0.395006	0.451679	0.385152	FALSE
Creatinine	Creatinine	Fluid balance	AB1_PARASITIC_NOS	Unspecified parasitic disease	I Certain infectious and parasitic diseases (AB1_)	MR_leadvarsCS	253	-0.353613	0.335816	0.292343	249.619	0.530552	0.761763	-0.401029	0.771428	0.603625	FALSE
Pyruvate	Pyruvate	Glycolysis related metabolites	L12_DECUBITANSULCERANDPRESSURE	Decubitus ulcer and pressure area	XII Diseases of the skin and subcutaneous tissue (L12_)	MR_specificNMR_specificPhenome	23	-0.334375	0.317532	0.292321	16.6604	0.781813	0.761763	-0.512207	0.545223	0.358184	FALSE
bOHbutyrate	3-Hydroxybutyrate	Ketone bodies	RHEUMA_ARHTROPAT_REACTIVE	Reactive arthropathies, FINNGEN	Rheuma endpoints	MR_sentinels	23	-0.328463	0.311898	0.292291	41.264	0.00766463	0.761763	-0.346736	0.635469	0.591064	FALSE
Acetoacetate	Acetoacetate	Ketone bodies	KRA_PSY_ALCOH_EXMORE	Alcohol abuse, main dg (more control exclusions)	Psychiatric endpoints from Katri R√§ikk√∂nen	MR_leadvarsCS	19	-0.266502	0.253095	0.292353	23.7239	0.164282	0.761763	-0.0356545	0.490559	0.942908	FALSE
Acetoacetate	Acetoacetate	Ketone bodies	N14_GLOMERULAR	Glomerular diseases	XIV Diseases of the genitourinary system (N14_)	MR_sentinels	14	-0.25418	0.241302	0.292172	16.0971	0.243924	0.761763	-0.868628	0.460037	0.0834129	FALSE
bOHbutyrate	3-Hydroxybutyrate	Ketone bodies	E4_GRAVES_STRICT	Graves disease, strict definition	IV Endocrine, nutritional and metabolic diseases (E4_)	MR_sentinels	22	-0.232016	0.220308	0.292275	25.4241	0.229265	0.761763	-0.196592	0.456489	0.671321	FALSE
Citrate	Citrate	Glycolysis related metabolites	G6_NEUINFL	Inflammatory diseases of the central nervous system	VI Diseases of the nervous system (G6_)	MR_sentinels	86	-0.140426	0.133314	0.292181	95.0599	0.213673	0.761763	-0.170174	0.262566	0.518677	FALSE
Gly	Glycine	Amino acids	H8_HL_PRESBY	Presbycusis	VIII Diseases of the ear and mastoid process (H8_)	MR_specificNMR	42	-0.131192	0.124572	0.292277	44.0005	0.345736	0.761763	-0.0783968	0.17224	0.651454	FALSE
Val	Valine	Amino acids	DRY_AMD	Dry age-related macular degeneration (includes geographic atrophy)	VII Diseases of the eye and adnexa (H7_)	MR_leadvarsCS	104	-0.118766	0.112798	0.292383	147.819	0.00252785	0.761763	-0.0507837	0.218898	0.817005	FALSE
Citrate	Citrate	Glycolysis related metabolites	HYPOTHY_REIMB	Hypothyroidism, drug reimbursement	IV Endocrine, nutritional and metabolic diseases (E4_)	MR_specificNMR_specificPhenome	28	-0.104229	0.0990055	0.29245	39.5035	0.056978	0.761763	-0.0984618	0.143802	0.49959	FALSE
LDL_C	LDL Cholesterol	Cholesterol	O15_POSTPART_HAEMORRH_PLACENTA	Postpartum haemorrhage due to retained placenta	XV Pregnancy, childbirth and the puerperium (O15_)	MR_sentinels	48	-0.0965814	0.091734	0.292413	57.7948	0.134444	0.761763	-0.181484	0.121277	0.14137	FALSE
Citrate	Citrate	Glycolysis related metabolites	K11_MISS_TEETH_ACCID_EXTR_PAROD	Missing teeth due to accident, extraction or parodontitis	XI Diseases of the digestive system (K11_)	MR_leadvarsCS	108	-0.0873208	0.0829493	0.292478	104.864	0.540353	0.761763	-0.0655346	0.130209	0.615796	FALSE
Citrate	Citrate	Glycolysis related metabolites	C3_MELANOMA_EXALLC	Malignant melanoma (controls excluding all cancers)	II Neoplasms, from cancer register (ICD-O-3)	MR_leadvarsCS	109	-0.0869534	0.0825899	0.292417	132.542	0.0545245	0.761763	-0.0983537	0.130183	0.451608	FALSE
Albumin	Albumin	Fluid balance	M13_DORSALGIANAS	Other/unspecified dorsalgia	XIII Diseases of the musculoskeletal system and connective tissue (M13_)	MR_sentinels	98	-0.0554465	0.0526354	0.292155	112.462	0.13494	0.761763	-0.0303921	0.0813741	0.70961	FALSE
ApoB	Apolipoprotein B	Apolipoproteins	ASTHMA_NAS	Asthma, unspecified (mode)	Asthma and related endpoints	MR_leadvarsCS	66	-0.0445325	0.0422786	0.292199	106.209	0.0009536	0.761763	-0.106976	0.0593978	0.0764142	FALSE
Gln	Glutamine	Amino acids	M13_DEFORMDORSO	Deforming dorsopathies	XIII Diseases of the musculoskeletal system and connective tissue (M13_)	MR_leadvarsCS	166	0.0446041	0.0423641	0.292398	209.75	0.0105452	0.761763	0.0156108	0.0612448	0.799126	FALSE
Ala	Alanine	Amino acids	O15_MATERN_CARE	Maternal care related to the fetus and amniotic cavity and possible delivery problems	XV Pregnancy, childbirth and the puerperium (O15_)	MR_specificNMR_specificPhenome	35	0.0736097	0.0699207	0.292451	28.7711	0.721677	0.761763	0.119091	0.150012	0.432937	FALSE
Lactate	Lactate	Glycolysis related metabolites	I9_HEARTFAIL	Heart failure, strict	IX Diseases of the circulatory system (I9_)	MR_leadvarsCS	42	0.0949435	0.090145	0.292235	75.3214	0.000864699	0.761763	0.227818	0.221281	0.309411	FALSE
Pyruvate	Pyruvate	Glycolysis related metabolites	CD2_BENIGN_LIPO_SKIN_TRUNK	Benign lipomatous neoplasm of skin and subcutaneous tissue of trunk	II Neoplasms from hospital discharges (CD2_)	MR_sentinels	48	0.123477	0.117255	0.29231	54.2326	0.218045	0.761763	0.386756	0.186824	0.0440782	FALSE
Pyruvate	Pyruvate	Glycolysis related metabolites	M13_CERVICOCRANSDR	Cervicocranial syndrome	XIII Diseases of the musculoskeletal system and connective tissue (M13_)	MR_specificNMR	31	0.16213	0.153936	0.292238	32.2712	0.355021	0.761763	0.450687	0.227757	0.0574045	FALSE
GlycA	Glycoprotein Acetyls	Inflammation	C3_CLL_EXALLC	Chronic lymphocytic leukaemia (controls excluding all cancers)	II Neoplasms, from cancer register (ICD-O-3)	MR_sentinels	138	0.177754	0.168796	0.29231	154.206	0.149465	0.761763	0.178161	0.253933	0.484123	FALSE
His	Histidine	Amino acids	N14_NEPHROTICSYND	Nephrotic syndrome	XIV Diseases of the genitourinary system (N14_)	MR_specificNMR_specificPhenome	14	0.566993	0.538392	0.292285	6.6578	0.918915	0.761763	1.0225	1.04924	0.349037	FALSE
Creatinine	Creatinine	Fluid balance	KRA_PSY_CHILDSOC_EXMORE	Social disorders starting during childhood or adolescence (more control exclusions)	Psychiatric endpoints from Katri R√§ikk√∂nen	MR_specificNMR_specificPhenome	135	0.653034	0.620148	0.292328	163.999	0.0399503	0.761763	0.483927	1.63268	0.767387	FALSE
Leu	Leucine	Amino acids	L12_PIGMENTNAS	Other and unspecified disorders of pigmentation	XII Diseases of the skin and subcutaneous tissue (L12_)	MR_leadvarsCS	56	0.68135	0.647222	0.292464	69.7617	0.0868339	0.761763	0.0836118	1.04136	0.936303	FALSE
Ile	Isoleucine	Amino acids	Q17_ANKYLOGLOSSIA	Ankyloglossia	XVII Congenital malformations, deformations and chromosomal abnormalities (Q17)	MR_specificNMR	12	0.913277	0.867271	0.292319	13.6156	0.254998	0.761763	0.70248	1.35915	0.616496	FALSE
Acetoacetate	Acetoacetate	Ketone bodies	H7_SEVVISIMPBINOC	Severe visual impairment, binocular	VII Diseases of the eye and adnexa (H7_)	MR_leadvarsCS	19	1.40271	1.33226	0.292396	10.0105	0.931562	0.761763	2.08524	2.5397	0.422978	FALSE
Lactate	Lactate	Glycolysis related metabolites	K11_ASYMMETRY_JAW	Asymmetry of jaw	XI Diseases of the digestive system (K11_)	MR_sentinels	39	0.560349	0.532314	0.292494	45.4265	0.190147	0.761772	0.821888	1.35749	0.548578	FALSE
Gln	Glutamine	Amino acids	K11_ABRASION	Abrasion of teeth	XI Diseases of the digestive system (K11_)	MR_sentinels	116	-0.0466108	0.0442822	0.292532	88.4819	0.968534	0.76184	-0.09612	0.0622402	0.125278	FALSE
GlycA	Glycoprotein Acetyls	Inflammation	L12_INFECT_DERM	Infective dermatitis	XII Diseases of the skin and subcutaneous tissue (L12_)	MR_sentinels	138	0.0818818	0.0777954	0.292558	161.092	0.0781451	0.761879	0.0860541	0.117128	0.463787	FALSE
His	Histidine	Amino acids	D3_COAGDEF	Chronic Coagulation defects	III Diseases of the blood and blood-forming organs and certain disorders involving the immune mechanism (D3_)	MR_sentinels	47	-0.323514	0.307386	0.292584	42.9463	0.600921	0.761919	-0.23093	0.525604	0.662503	FALSE
Citrate	Citrate	Glycolysis related metabolites	I9_SEQULAE	Sequelae of cerebrovascular disease	IX Diseases of the circulatory system (I9_)	MR_specificNMR	40	0.0712269	0.0676781	0.2926	40.859	0.388772	0.761928	0.109074	0.0929087	0.247703	FALSE
Acetoacetate	Acetoacetate	Ketone bodies	C3_BREAST_EXALLC	Malignant neoplasm of breast (controls excluding all cancers)	II Neoplasms, from cancer register (ICD-O-3)	MR_sentinels	14	0.154987	0.147272	0.292619	15.2531	0.291821	0.761951	0.435652	0.292916	0.162736	FALSE
Acetoacetate	Acetoacetate	Ketone bodies	I9_PULMEMB	Pulmonary embolism	IX Diseases of the circulatory system (I9_)	MR_leadvarsCS	19	-0.281248	0.267258	0.292641	54.3339	1.62773e-05	0.761977	-0.622046	0.513748	0.242537	FALSE
Glucose	Glucose	Glycolysis related metabolites	ASTHMA_EOSINOPHIL_SUGG	Suggestive for eosinophilic asthma	Comorbidities of Asthma	MR_leadvarsCS	78	-0.210783	0.200314	0.292679	144.205	5.48177e-06	0.762038	-0.485198	0.474666	0.309934	FALSE
Ile	Isoleucine	Amino acids	J10_PLEUREFFUSION	Pleural effusion	X Diseases of the respiratory system (J10_)	MR_leadvarsCS	39	-0.16517	0.156969	0.292687	48.4161	0.119938	0.762038	-0.0981778	0.272301	0.720487	FALSE
Lactate	Lactate	Glycolysis related metabolites	CD2_BENIGN_NASOPHARYNX	Benign neoplasm: Nasopharynx	II Neoplasms from hospital discharges (CD2_)	MR_specificNMR	13	-1.83028	1.74337	0.293786	10.0533	0.611284	0.762113	-6.50912	5.14828	0.232245	FALSE
Albumin	Albumin	Fluid balance	K11_MAXIL_HYPOPL	Maxillary hypoplasia	XI Diseases of the digestive system (K11_)	MR_specificNMR	56	-1.2226	1.16311	0.293192	48.9218	0.704762	0.762113	-0.898904	2.47246	0.717601	FALSE
His	Histidine	Amino acids	CD2_BENIGN_BONE_CARTILAGE_NOS	Benign neoplasm: Bone and articular cartilage, unspecified	II Neoplasms from hospital discharges (CD2_)	MR_specificNMR_specificPhenome	14	-1.17839	1.12019	0.292817	8.64665	0.799076	0.762113	-0.692735	2.18361	0.756511	FALSE
Lactate	Lactate	Glycolysis related metabolites	M13_PSOASTEND	Psoas tendinitis	XIII Diseases of the musculoskeletal system and connective tissue (M13_)	MR_leadvarsCS	42	-1.05703	1.00548	0.293131	45.4301	0.292634	0.762113	-2.31858	2.46637	0.352821	FALSE
Acetate	Acetate	Ketone bodies	L12_LOCALSCLERODERMA	Localized scleroderma [morphea]	XII Diseases of the skin and subcutaneous tissue (L12_)	MR_leadvarsCS	21	-0.783773	0.745988	0.293419	25.432	0.185401	0.762113	-0.586483	1.34123	0.666843	FALSE
Leu	Leucine	Amino acids	M13_TORTICOLLIS	Torticollis	XIII Diseases of the musculoskeletal system and connective tissue (M13_)	MR_specificNMR	12	-0.743194	0.708117	0.293932	8.43862	0.673557	0.762113	-1.06819	0.868775	0.247016	FALSE
His	Histidine	Amino acids	Q17_CONGEN_MALFO_GREAT_ARTERIES	Congenital malformations of great arteries	XVII Congenital malformations, deformations and chromosomal abnormalities (Q17)	MR_specificNMR_specificPhenome	14	-0.687234	0.654393	0.293633	4.16913	0.989256	0.762113	-2.23172	1.27499	0.105551	FALSE
Gly	Glycine	Amino acids	L12_POLYMORPHLIGHTERUPT	Polymorphous light eruption	XII Diseases of the skin and subcutaneous tissue (L12_)	MR_specificNMR_specificPhenome	32	-0.664378	0.632161	0.293275	38.1589	0.176027	0.762113	-0.58009	0.834544	0.492343	FALSE
Creatinine	Creatinine	Fluid balance	DRUGADVERS_TREMOR	Drug-induced tremor	VI Diseases of the nervous system (G6_)	MR_specificNMR_specificPhenome	135	-0.645624	0.61384	0.292901	128.756	0.611686	0.762113	-0.0944795	1.60086	0.953026	FALSE
Acetate	Acetate	Ketone bodies	ULCEROTH	Other ulcerative colitis	Gastrointestinal endpoints	MR_leadvarsCS	21	-0.548822	0.522791	0.293813	55.6709	3.25775e-05	0.762113	-0.686956	0.949208	0.478057	FALSE
GlycA	Glycoprotein Acetyls	Inflammation	IPF	Idiopathic pulmonary fibrosis	Interstitial lung disease endpoints	MR_specificNMR_specificPhenome	26	-0.477087	0.45383	0.293146	33.6225	0.116226	0.762113	-0.0457043	1.30981	0.972453	FALSE
His	Histidine	Amino acids	F5_SPEECH	Specific development disorders of speech and language	V Mental and behavioural disorders (F5_)	MR_specificNMR_specificPhenome	14	-0.472067	0.449798	0.293944	18.5414	0.138024	0.762113	-0.603556	0.91266	0.520906	FALSE
bOHbutyrate	3-Hydroxybutyrate	Ketone bodies	C3_CLL_EXALLC	Chronic lymphocytic leukaemia (controls excluding all cancers)	II Neoplasms, from cancer register (ICD-O-3)	MR_leadvarsCS	32	-0.468645	0.445535	0.292859	46.2641	0.0383079	0.762113	-0.56509	0.962084	0.561357	FALSE
ApoB	Apolipoprotein B	Apolipoproteins	CD2_BENIGN_DIGESTIVE_NOS	Benign neoplasm: Ill-defined sites within the digestive system	II Neoplasms from hospital discharges (CD2_)	MR_sentinels	50	-0.446836	0.425435	0.293578	49.6717	0.446356	0.762113	-0.32457	0.60187	0.592193	FALSE
Gly	Glycine	Amino acids	I9_CARDMYOHYP	Cardiomyopathy, Hypertrophic obstructive	IX Diseases of the circulatory system (I9_)	MR_specificNMR_specificPhenome	32	-0.401068	0.381799	0.293503	25.1384	0.761491	0.762113	-0.482057	0.503823	0.346316	FALSE
Tyr	Tyrosine	Amino acids	C3_GBM_ASTROCYTOMA_EXALLC	Brain glioblastoma and astrocytoma (controls excluding all cancers)	II Neoplasms, from cancer register (ICD-O-3)	MR_specificNMR	23	-0.376065	0.357935	0.293419	21.4937	0.490432	0.762113	-0.537413	0.45405	0.249798	FALSE
Lactate	Lactate	Glycolysis related metabolites	CD2_BENIGN_MOUTH_NOS	Benign neoplasm: Other and unspecified parts of mouth	II Neoplasms from hospital discharges (CD2_)	MR_leadvarsCS	42	-0.347741	0.330524	0.292758	37.4909	0.627376	0.762113	-1.35012	0.806534	0.101938	FALSE
GlycA	Glycoprotein Acetyls	Inflammation	M13_RUPTUREMUSC	Other rupture of muscle	XIII Diseases of the musculoskeletal system and connective tissue (M13_)	MR_leadvarsCS	196	-0.332208	0.316182	0.293404	192.819	0.530705	0.762113	-0.743682	0.484737	0.126611	FALSE
Val	Valine	Amino acids	D3_COAGOTHER	Other coagulation defects	III Diseases of the blood and blood-forming organs and certain disorders involving the immune mechanism (D3_)	MR_specificNMR	31	-0.316494	0.301548	0.293918	25.0545	0.72238	0.762113	-0.00435185	0.518926	0.993366	FALSE
Ala	Alanine	Amino acids	ULCER_ARTHR	Arthropathy in ulcerative colitis	Rheuma endpoints	MR_sentinels	115	-0.306518	0.291918	0.293712	124.354	0.238914	0.762113	-0.173603	0.573812	0.762794	FALSE
Leu	Leucine	Amino acids	H7_KERATITISOTH	Other keratitis	VII Diseases of the eye and adnexa (H7_)	MR_specificNMR_specificPhenome	11	-0.28476	0.271009	0.293378	5.79558	0.832135	0.762113	-0.452224	0.327231	0.200313	FALSE
Pyruvate	Pyruvate	Glycolysis related metabolites	E4_HYPERALDO	Hyperaldosteronism	IV Endocrine, nutritional and metabolic diseases (E4_)	MR_sentinels	48	-0.270583	0.257789	0.293889	43.7463	0.608125	0.762113	-0.229805	0.420305	0.587189	FALSE
Leu	Leucine	Amino acids	N14_GLOMERULAR	Glomerular diseases	XIV Diseases of the genitourinary system (N14_)	MR_specificNMR	12	-0.249184	0.236941	0.292951	14.5503	0.204021	0.762113	-0.295404	0.302032	0.351114	FALSE
Citrate	Citrate	Glycolysis related metabolites	M13_BICIPITALTEND	Bicipital tendinitis	XIII Diseases of the musculoskeletal system and connective tissue (M13_)	MR_specificNMR	40	-0.242662	0.231212	0.293938	59.8097	0.0176163	0.762113	-0.0448879	0.315368	0.887567	FALSE
Val	Valine	Amino acids	Z21_KIDNEY_TRANSPLANT_STATUS	Kidney transplant status	XXI Factors influencing health status and contact with health services (Z21_)	MR_sentinels	76	-0.204331	0.194485	0.293431	83.9213	0.225022	0.762113	-0.0668502	0.330951	0.840476	FALSE
Ala	Alanine	Amino acids	N14_ENDOMETRIOSIS_OVARY	Endometriosis of ovary	XIV Diseases of the genitourinary system (N14_)	MR_specificNMR	28	-0.186158	0.177014	0.292957	14.8204	0.971877	0.762113	-0.550292	0.363216	0.141823	FALSE
Lactate	Lactate	Glycolysis related metabolites	N14_LUMPNASBREAST	Unspecified lump in breast	XIV Diseases of the genitourinary system (N14_)	MR_leadvarsCS	41	-0.17998	0.171059	0.292729	54.0695	0.0678801	0.762113	-0.878458	0.404441	0.0359959	FALSE
Glucose	Glucose	Glycolysis related metabolites	L12_CORNSANDCALLOS	Corns and callosities	XII Diseases of the skin and subcutaneous tissue (L12_)	MR_leadvarsCS	78	-0.17691	0.168172	0.292818	75.4011	0.530249	0.762113	-0.777854	0.39734	0.0539417	FALSE
ApoB	Apolipoprotein B	Apolipoproteins	C3_STOMACH_EXALLC	Malignant neoplasm of stomach (controls excluding all cancers)	II Neoplasms, from cancer register (ICD-O-3)	MR_sentinels	50	-0.164721	0.156658	0.293043	63.2109	0.083447	0.762113	-0.191041	0.22199	0.393745	FALSE
Ile	Isoleucine	Amino acids	E4_OBESITYNAS	Obesity, other/unspecified	IV Endocrine, nutritional and metabolic diseases (E4_)	MR_specificNMR_specificPhenome	11	-0.158725	0.15094	0.292992	9.65735	0.471052	0.762113	-0.136128	0.238665	0.582381	FALSE
Val	Valine	Amino acids	N14_FIOTHNAS	Female infertility, cervigal, vaginal, other or unspecified origin	XIV Diseases of the genitourinary system (N14_)	MR_specificNMR	29	-0.140194	0.133346	0.293097	27.6086	0.485324	0.762113	-0.0675543	0.232156	0.773285	FALSE
ApoB	Apolipoprotein B	Apolipoproteins	H8_EXT_OTH	Other otitis externa (chronic)	VIII Diseases of the ear and mastoid process (H8_)	MR_sentinels	50	-0.130347	0.123971	0.293059	32.3101	0.96842	0.762113	-0.202759	0.174029	0.249742	FALSE
Citrate	Citrate	Glycolysis related metabolites	NECROVASC_FG	Other necrotizing vasculopathies (FG)	Rheuma endpoints	MR_leadvarsCS	109	-0.129782	0.123639	0.29386	117.27	0.255064	0.762113	-0.166612	0.194924	0.394598	FALSE
Phe	Phenylalanine	Amino acids	M13_ARTHROSIS_POLY	Polyarthrosis	XIII Diseases of the musculoskeletal system and connective tissue (M13_)	MR_sentinels	17	-0.127311	0.12123	0.293643	14.2536	0.579828	0.762113	-0.0530708	0.186504	0.779876	FALSE
Pyruvate	Pyruvate	Glycolysis related metabolites	D3_ANAEMIA_B12_DEF	Vitamin B12 deficiency anaemia	III Diseases of the blood and blood-forming organs and certain disorders involving the immune mechanism (D3_)	MR_leadvarsCS	61	-0.116959	0.111371	0.293636	41.2158	0.969472	0.762113	-0.173282	0.177723	0.333535	FALSE
Creatinine	Creatinine	Fluid balance	C3_COLON_ADENO_EXALLC	Colon adenocarcinoma (controls excluding all cancers)	II Neoplasms, from cancer register (ICD-O-3)	MR_specificNMR	177	-0.115085	0.109488	0.293204	180.836	0.385561	0.762113	-0.208378	0.268652	0.439007	FALSE
ApoB	Apolipoprotein B	Apolipoproteins	O15_POOR_FETGRO	Poor fetal growth	XV Pregnancy, childbirth and the puerperium (O15_)	MR_sentinels	49	-0.114634	0.10899	0.292898	76.7015	0.00529727	0.762113	-0.0138896	0.153882	0.928463	FALSE
Glucose	Glucose	Glycolysis related metabolites	AB1_SEXUAL_TRANSMISSION_NOS	Other predominantly sexually transmitted diseases, not elsewhere classified	I Certain infectious and parasitic diseases (AB1_)	MR_leadvarsCS	78	-0.105651	0.100542	0.293346	81.3654	0.345005	0.762113	-0.250076	0.237995	0.296698	FALSE
Citrate	Citrate	Glycolysis related metabolites	ST19_FRACT_LUMBAR_SPINE_PELVIS	Fracture of lumbar spine and pelvis	XIX Injury, poisoning and certain other consequences of external causes (ST19_)	MR_specificNMR_specificPhenome	33	-0.092285	0.0879004	0.293773	31.5771	0.487856	0.762113	-0.124374	0.123566	0.321949	FALSE
Pyruvate	Pyruvate	Glycolysis related metabolites	H8_SUP_ACUTE	Acute suppurative otitis media	VIII Diseases of the ear and mastoid process (H8_)	MR_specificNMR	31	-0.0918373	0.0874354	0.29356	27.4598	0.599039	0.762113	-0.175451	0.133196	0.198071	FALSE
Ala	Alanine	Amino acids	N14_BENIGNMAMDYSP	Benign mammary dysplasia	XIV Diseases of the genitourinary system (N14_)	MR_sentinels	115	-0.0841217	0.0800629	0.293398	98.8911	0.842288	0.762113	-0.0770278	0.156697	0.623976	FALSE
LDL_C	LDL Cholesterol	Cholesterol	H8_HL_PRESBY	Presbycusis	VIII Diseases of the ear and mastoid process (H8_)	MR_leadvarsCS	65	-0.0832872	0.0792887	0.293521	80.0423	0.0850176	0.762113	-0.167268	0.104488	0.114417	FALSE
Creatinine	Creatinine	Fluid balance	N14_FEMGENPAIN	Pain and other conditions associated with female genital organs and menstrual cycle	XIV Diseases of the genitourinary system (N14_)	MR_specificNMR	156	-0.082891	0.0788613	0.293214	119.563	0.984295	0.762113	-0.20721	0.191274	0.280361	FALSE
His	Histidine	Amino acids	H7_OCUMUSCLE	Disorders of ocular muscles, binocular movement, accommodation and refraction	VII Diseases of the eye and adnexa (H7_)	MR_sentinels	47	-0.0802279	0.0764025	0.293686	72.1455	0.0082	0.762113	-0.0869175	0.132194	0.514208	FALSE
Acetone	Acetone	Ketone bodies	N14_FEMALEGENNONINF	Noninflammatory disorders of female genital tract	XIV Diseases of the genitourinary system (N14_)	MR_sentinels	22	-0.070897	0.0675206	0.293715	31.0563	0.072726	0.762113	-0.041269	0.124955	0.74463	FALSE
Citrate	Citrate	Glycolysis related metabolites	CD2_BENIGN_SKIN	Other benign neoplasms of skin	II Neoplasms from hospital discharges (CD2_)	MR_specificNMR	40	-0.0655559	0.0623385	0.292978	37.4517	0.540567	0.762113	-0.0251397	0.0848361	0.768589	FALSE
bOHbutyrate	3-Hydroxybutyrate	Ketone bodies	K11_INTESTOTH	Other diseases of intestines	XI Diseases of the digestive system (K11_)	MR_sentinels	23	-0.0606578	0.057752	0.293573	38.4391	0.0163483	0.762113	-0.103292	0.116982	0.387248	FALSE
Albumin	Albumin	Fluid balance	M13_DEFORMDORSO	Deforming dorsopathies	XIII Diseases of the musculoskeletal system and connective tissue (M13_)	MR_leadvarsCS	146	-0.0577188	0.0549261	0.29333	163.699	0.137223	0.762113	-0.0870786	0.0866751	0.316748	FALSE
LDL_C	LDL Cholesterol	Cholesterol	AB1_OTHER_VIRAL	Other viral diseases	I Certain infectious and parasitic diseases (AB1_)	MR_sentinels	50	-0.052757	0.0502011	0.293298	47.1373	0.548938	0.762113	-0.0161147	0.0665228	0.809623	FALSE
His	Histidine	Amino acids	H8_OTHEREAR	Other disorders of ear	VIII Diseases of the ear and mastoid process (H8_)	MR_sentinels	47	-0.0486779	0.0463639	0.29376	61.5151	0.0626876	0.762113	-0.0512443	0.0800779	0.525462	FALSE
Ala	Alanine	Amino acids	K11_PARODON_OPER_DENTAL_OPER	Parodontitis or/and operation codes	XI Diseases of the digestive system (K11_)	MR_sentinels	115	0.0370116	0.0352507	0.293739	135.992	0.0784434	0.762113	0.0697222	0.0692622	0.316258	FALSE
Tyr	Tyrosine	Amino acids	J10_UPPERDIS	Other diseases of upper respiratory tract	X Diseases of the respiratory system (J10_)	MR_specificNMR	22	0.0465894	0.0443112	0.293069	52.9545	0.000139608	0.762113	0.0918198	0.0549226	0.110136	FALSE
Ala	Alanine	Amino acids	F5_MOOD	Mood [affective] disorders	V Mental and behavioural disorders (F5_)	MR_specificNMR	42	0.0649954	0.0619273	0.293928	45.9692	0.273911	0.762113	0.0483403	0.134492	0.721165	FALSE
Tyr	Tyrosine	Amino acids	N14_FEMALE_GENITAL_DYSPLASIA_ALL	All dysplastic lesions of the cervix uteri, vagina or vulva	XIV Diseases of the genitourinary system (N14_)	MR_specificNMR_specificPhenome	17	0.0824208	0.0784706	0.293562	16.3429	0.429298	0.762113	0.0397123	0.103574	0.706788	FALSE
Leu	Leucine	Amino acids	G6_HEADACHE	Other headache syndromes	VI Diseases of the nervous system (G6_)	MR_sentinels	43	0.0874455	0.0833204	0.293944	53.3877	0.111899	0.762113	0.0830166	0.152435	0.588976	FALSE
Val	Valine	Amino acids	L12_ABSCESS_CUT	Cutaneous abscess, furuncle and carbuncle	XII Diseases of the skin and subcutaneous tissue (L12_)	MR_leadvarsCS	105	0.0920018	0.087629	0.293763	133.294	0.0279375	0.762113	0.0354147	0.170199	0.835578	FALSE
Gly	Glycine	Amino acids	F5_BEHAVE	Behavioural syndromes associated with physiological disturbances and physical factors	V Mental and behavioural disorders (F5_)	MR_specificNMR_specificPhenome	32	0.092203	0.0877212	0.293216	35.921	0.24876	0.762113	0.0662993	0.116914	0.574882	FALSE
GlycA	Glycoprotein Acetyls	Inflammation	J10_PNEUMONIA	All pneumoniae	X Diseases of the respiratory system (J10_)	MR_specificNMR_specificPhenome	25	0.0938946	0.0893074	0.293091	28.9573	0.221743	0.762113	0.509527	0.240564	0.0451902	FALSE
Tyr	Tyrosine	Amino acids	M13_TENDOSYNOVITISNAS	Other/unspecified synovitis and tenosynovitis	XIII Diseases of the musculoskeletal system and connective tissue (M13_)	MR_leadvarsCS	95	0.0972421	0.0924697	0.292978	119.385	0.0396703	0.762113	0.0632426	0.146315	0.66657	FALSE
Ala	Alanine	Amino acids	SMOKING_DEPEND	Smoking dependency	Comorbidities of Asthma	MR_leadvarsCS	165	0.110061	0.104654	0.292956	189.105	0.0873046	0.762113	0.246196	0.19567	0.210111	FALSE
Creatinine	Creatinine	Fluid balance	N14_FEMALE_GENITAL_LSIL	LSIL lesion of the cervix uteri, vagina or vulva	XIV Diseases of the genitourinary system (N14_)	MR_specificNMR_specificPhenome	133	0.124495	0.118355	0.292854	128.982	0.558066	0.762113	0.360905	0.308875	0.244747	FALSE
Glucose	Glucose	Glycolysis related metabolites	O15_COMPLIC_LAB_DELIV	Complications of labour and delivery	XV Pregnancy, childbirth and the puerperium (O15_)	MR_specificNMR_specificPhenome	17	0.138342	0.131566	0.293027	27.5607	0.0356563	0.762113	0.294515	0.334474	0.392461	FALSE
GlycA	Glycoprotein Acetyls	Inflammation	CD2_BENIGN_OTHER_NOS	Benign neoplasm of other and unspecified sites	II Neoplasms from hospital discharges (CD2_)	MR_leadvarsCS	196	0.140472	0.133796	0.293765	169.907	0.902422	0.762113	0.372043	0.205208	0.0713774	FALSE
His	Histidine	Amino acids	H7_ALLERGICCONJUNCTIVITIS	Allergic conjunctivitis	VII Diseases of the eye and adnexa (H7_)	MR_specificNMR	15	0.145011	0.137902	0.293005	22.861	0.0625688	0.762113	0.416445	0.255157	0.126631	FALSE
Gly	Glycine	Amino acids	C3_DLBCL_EXALLC	Diffuse large B-cell lymphoma (controls excluding all cancers)	II Neoplasms, from cancer register (ICD-O-3)	MR_leadvarsCS	124	0.153649	0.146269	0.293509	133.393	0.246024	0.762113	0.321458	0.223112	0.152206	FALSE
Tyr	Tyrosine	Amino acids	H8_OTOSCLE	Otosclerosis	VIII Diseases of the ear and mastoid process (H8_)	MR_sentinels	77	0.155924	0.148394	0.293374	132.247	6.8733e-05	0.762113	0.0925444	0.229807	0.688311	FALSE
Ala	Alanine	Amino acids	H7_IRIDOCYC_ANTER	Anterior Iridocyclitis	VII Diseases of the eye and adnexa (H7_)	MR_specificNMR	42	0.158073	0.150501	0.293574	43.7619	0.355054	0.762113	0.205225	0.327372	0.534296	FALSE
Pyruvate	Pyruvate	Glycolysis related metabolites	G6_HYDROCEPH	Hydrocephalus	VI Diseases of the nervous system (G6_)	MR_leadvarsCS	62	0.159048	0.151216	0.292894	75.2304	0.103972	0.762113	0.100635	0.243319	0.680645	FALSE
ApoB	Apolipoprotein B	Apolipoproteins	Q17_LVOTO_NARROW	Left ventricular outflow tract obstruction, narrow definition	XVII Congenital malformations, deformations and chromosomal abnormalities (Q17)	MR_sentinels	50	0.16264	0.15463	0.29289	54.967	0.25893	0.762113	0.28665	0.21858	0.195954	FALSE
His	Histidine	Amino acids	K11_APPENDOTH	Other appendicitis	XI Diseases of the digestive system (K11_)	MR_sentinels	47	0.17401	0.165748	0.29379	52.8966	0.225219	0.762113	0.309102	0.285521	0.284758	FALSE
Glucose	Glucose	Glycolysis related metabolites	E4_HYPOPIT	Hypopituitarism	IV Endocrine, nutritional and metabolic diseases (E4_)	MR_leadvarsCS	78	0.1781	0.169486	0.293339	78.4136	0.433725	0.762113	0.377698	0.401889	0.350294	FALSE
Pyruvate	Pyruvate	Glycolysis related metabolites	TONGUEABNORMALITY	Tongue abnormality	XI Diseases of the digestive system (K11_)	MR_sentinels	48	0.180752	0.172109	0.29362	48.5124	0.411767	0.762113	0.274498	0.283108	0.337322	FALSE
Acetone	Acetone	Ketone bodies	G6_MIGRAINE_WITH_AURA_TRIPTAN	Migraine with aura and triptan purchases	VI Diseases of the nervous system (G6_)	MR_sentinels	22	0.189057	0.180037	0.293671	19.7817	0.535121	0.762113	0.247408	0.325855	0.456555	FALSE
Glucose	Glucose	Glycolysis related metabolites	M13_MONOARTHRITIS	Monoarthritis, not elsewhere classified	XIII Diseases of the musculoskeletal system and connective tissue (M13_)	MR_leadvarsCS	78	0.226401	0.215622	0.293721	83.6907	0.281746	0.762113	0.409869	0.51222	0.4261	FALSE
Ile	Isoleucine	Amino acids	N14_GLOMEINOTH	Glomerular disorders in diseases classified elsewhere	XIV Diseases of the genitourinary system (N14_)	MR_leadvarsCS	39	0.251304	0.238865	0.292765	84.2113	2.37693e-05	0.762113	0.0399228	0.413042	0.923522	FALSE
Citrate	Citrate	Glycolysis related metabolites	I9_E_DRONE	Dronedarone medication	IX Diseases of the circulatory system (I9_)	MR_specificNMR	40	0.265572	0.253024	0.293906	36.293	0.594013	0.762113	0.0861682	0.344193	0.803666	FALSE
Gly	Glycine	Amino acids	ULCERILEO	Ulcerative ileocolitis	Gastrointestinal endpoints	MR_specificNMR	42	0.268717	0.255603	0.293118	59.2354	0.0324459	0.762113	0.603155	0.344828	0.0879359	FALSE
Ala	Alanine	Amino acids	J10_PNEUMONISOLLIQ	Pneumonitis due to solids and liquids	X Diseases of the respiratory system (J10_)	MR_specificNMR	42	0.271433	0.258355	0.293433	46.438	0.25824	0.762113	0.613914	0.558305	0.278079	FALSE
Acetoacetate	Acetoacetate	Ketone bodies	J10_PERITONSABSC	Peritonsillar abscess	X Diseases of the respiratory system (J10_)	MR_sentinels	14	0.284233	0.270688	0.2937	27.4913	0.0106478	0.762113	0.243868	0.56586	0.674131	FALSE
Glucose	Glucose	Glycolysis related metabolites	N14_BARTHOABSCESS	Abscess of Bartholin gland	XIV Diseases of the genitourinary system (N14_)	MR_leadvarsCS	77	0.287469	0.273251	0.292784	59.4545	0.919072	0.762113	0.192587	0.645939	0.766413	FALSE
His	Histidine	Amino acids	N14_NEUROMUSCDYSBLADD	Neuromuscular dysfunction of bladder	XIV Diseases of the genitourinary system (N14_)	MR_specificNMR_specificPhenome	14	0.319285	0.304169	0.293857	10.4582	0.656105	0.762113	0.245813	0.59325	0.685928	FALSE
Lactate	Lactate	Glycolysis related metabolites	E4_ENDODIS	Other endocrine disorders	IV Endocrine, nutritional and metabolic diseases (E4_)	MR_leadvarsCS	42	0.326394	0.310308	0.292874	61.9759	0.0187666	0.762113	0.179074	0.766816	0.816541	FALSE
Leu	Leucine	Amino acids	N14_RENALTUBULOOTH	Other renal tubulo-interstitial diseases	XIV Diseases of the genitourinary system (N14_)	MR_leadvarsCS	56	0.326556	0.310387	0.292758	58.6932	0.341703	0.762113	0.105593	0.501927	0.834166	FALSE
Ile	Isoleucine	Amino acids	CD2_BENIGN_OTHER_NOS	Benign neoplasm of other and unspecified sites	II Neoplasms from hospital discharges (CD2_)	MR_leadvarsCS	39	0.331778	0.316133	0.293954	37.1416	0.50898	0.762113	0.737868	0.544442	0.183546	FALSE
Albumin	Albumin	Fluid balance	H7_DEGENMYOPIA	Degenerative myopia	VII Diseases of the eye and adnexa (H7_)	MR_leadvarsCS	149	0.410844	0.391281	0.29372	135.424	0.7623	0.762113	0.0155725	0.618331	0.979942	FALSE
Glucose	Glucose	Glycolysis related metabolites	H7_EPISCLERITIS	Episcleritis	VII Diseases of the eye and adnexa (H7_)	MR_specificNMR	32	0.41324	0.393348	0.293456	35.7828	0.25383	0.762113	0.245635	1.15396	0.832874	FALSE
Pyruvate	Pyruvate	Glycolysis related metabolites	E4_VIT_D_DEF	Vitamin D deficiency	IV Endocrine, nutritional and metabolic diseases (E4_)	MR_specificNMR	31	0.4195	0.399577	0.293782	24.2434	0.760901	0.762113	0.794674	0.609156	0.202305	FALSE
Albumin	Albumin	Fluid balance	REITER	Reiter disease	Rheuma endpoints	MR_sentinels	98	0.477299	0.453911	0.293018	101.312	0.362101	0.762113	1.57968	0.690936	0.0244353	FALSE
bOHbutyrate	3-Hydroxybutyrate	Ketone bodies	E4_HYPODRUG	Drug-induced hypoglycaemia without coma	IV Endocrine, nutritional and metabolic diseases (E4_)	MR_leadvarsCS	32	0.480764	0.457735	0.293575	28.3475	0.603178	0.762113	0.407546	0.973842	0.678568	FALSE
Ile	Isoleucine	Amino acids	F5_HYPERSOMNIA	Hypersomnia	V Mental and behavioural disorders (F5_)	MR_leadvarsCS	39	0.498084	0.47413	0.293479	31.5996	0.758751	0.762113	0.0442314	0.813271	0.956919	FALSE
Lactate	Lactate	Glycolysis related metabolites	H8_EXT_NONINF	Acute otitis externa, noninfective	VIII Diseases of the ear and mastoid process (H8_)	MR_leadvarsCS	42	0.502606	0.47794	0.292978	33.6	0.787397	0.762113	0.710542	1.16609	0.545748	FALSE
Gly	Glycine	Amino acids	H8_EXT_CELLUL	Cellulitis of external ear	VIII Diseases of the ear and mastoid process (H8_)	MR_specificNMR_specificPhenome	32	0.508206	0.483304	0.293018	25.7354	0.733903	0.762113	0.674782	0.636656	0.297656	FALSE
Ile	Isoleucine	Amino acids	M13_CONNECTNAS	Other specified/unspecified systemic involvement of connective tissue	XIII Diseases of the musculoskeletal system and connective tissue (M13_)	MR_specificNMR_specificPhenome	11	0.513337	0.48905	0.293874	15.4352	0.116983	0.762113	0.211166	0.77693	0.791911	FALSE
His	Histidine	Amino acids	E4_THYROIDITSUBAC	Subacute thyroiditis	IV Endocrine, nutritional and metabolic diseases (E4_)	MR_specificNMR	15	0.515537	0.490501	0.29324	10.916	0.692618	0.762113	0.642995	0.926428	0.499861	FALSE
Ile	Isoleucine	Amino acids	COPD_OPPORTUNIST_INFECTIONS	COPD related to chronic (opportunist) infections	COPD and related endpoints	MR_sentinels	29	0.528361	0.502992	0.293518	32.4903	0.25502	0.762113	0.360962	1.0111	0.723867	FALSE
Lactate	Lactate	Glycolysis related metabolites	M13_DISCITIS	Discitis, unspecified	XIII Diseases of the musculoskeletal system and connective tissue (M13_)	MR_sentinels	39	0.535536	0.510229	0.293902	40.9447	0.342548	0.762113	1.81371	1.27946	0.164688	FALSE
Ala	Alanine	Amino acids	H7_RETROBULBNEURINOTH	Retrobulbar neuritis in diseases classified elsewhere	VII Diseases of the eye and adnexa (H7_)	MR_sentinels	115	0.560835	0.533864	0.293479	108.471	0.628513	0.762113	0.616301	1.04625	0.556999	FALSE
GlycA	Glycoprotein Acetyls	Inflammation	G6_STATUSEPI	Status epilepticus	VI Diseases of the nervous system (G6_)	MR_specificNMR_specificPhenome	26	0.570165	0.542763	0.293495	21.5925	0.65915	0.762113	1.56165	1.54028	0.320757	FALSE
Lactate	Lactate	Glycolysis related metabolites	I9_THAORTANEUR	Thoracic aortic aneurysm	IX Diseases of the circulatory system (I9_)	MR_specificNMR	13	0.571564	0.544064	0.293467	19.5887	0.0752777	0.762113	1.47681	1.66089	0.392941	FALSE
Val	Valine	Amino acids	ANOSMIA	Anosmia	Comorbidities of Neurological endpoints	MR_specificNMR_specificPhenome	20	0.594646	0.565463	0.292979	12.1507	0.879081	0.762113	0.471734	0.92246	0.615296	FALSE
Gln	Glutamine	Amino acids	D3_IMMUDEFANTIBODYNAS	Other and unspecified immunodeficiencies with predominantly antibody defects	III Diseases of the blood and blood-forming organs and certain disorders involving the immune mechanism (D3_)	MR_specificNMR_specificPhenome	51	0.683701	0.651316	0.293846	34.7687	0.949941	0.762113	1.46518	1.70175	0.393439	FALSE
Lactate	Lactate	Glycolysis related metabolites	F5_KELARET	Kela-code for behavioural disturbances in mental retardation	V Mental and behavioural disorders (F5_)	MR_sentinels	39	0.776819	0.739886	0.293756	45.1566	0.197708	0.762113	0.574283	1.89527	0.76358	FALSE
Pyruvate	Pyruvate	Glycolysis related metabolites	Q17_OTHER_CONGEN_MALFO_HEART	Other congenital malformations of heart	XVII Congenital malformations, deformations and chromosomal abnormalities (Q17)	MR_specificNMR_specificPhenome	23	0.989101	0.94232	0.293882	17.7717	0.719434	0.762113	1.07257	1.60809	0.512048	FALSE
Lactate	Lactate	Glycolysis related metabolites	CHIRBIL_NAS	Biliary cirrhosis, NAS	Gastrointestinal endpoints	MR_leadvarsCS	42	1.22716	1.16713	0.293058	40.6986	0.483892	0.762113	1.99502	2.80048	0.480362	FALSE
Acetate	Acetate	Ketone bodies	E4_IRON_MET	Disorders of iron metabolism	IV Endocrine, nutritional and metabolic diseases (E4_)	MR_sentinels	16	1.25215	1.19214	0.293566	32.7777	0.00503759	0.762113	2.53391	2.83956	0.387281	FALSE
Lactate	Lactate	Glycolysis related metabolites	L12_GRANUANNU	Granuloma annulare	XII Diseases of the skin and subcutaneous tissue (L12_)	MR_specificNMR	13	1.38481	1.31853	0.293595	4.85961	0.962504	0.762113	4.57298	3.92271	0.268363	FALSE
Ile	Isoleucine	Amino acids	CD2_BENIGN_RETINA	Benign neoplasm: Retina	II Neoplasms from hospital discharges (CD2_)	MR_specificNMR	12	1.45358	1.38241	0.293038	6.15016	0.863159	0.762113	1.23761	2.07296	0.563763	FALSE
