## Supplemental Tables 1-18 for "A genetic map of human metabolism across the allele frequency spectrum" (part 67 of 77)

### Sheet: ST17 (continued)
Supplementary Table 17: Phenome-wide Mendelian Randomisation using non-lipid NMR biomarkers
Ile	Isoleucine	Amino acids	H7_SEVVISIMPBINOC	Severe visual impairment, binocular	VII Diseases of the eye and adnexa (H7_)	MR_specificNMR_specificPhenome	11	1.51802	1.44435	0.293256	4.80601	0.903754	0.762113	1.28199	2.20483	0.57521	FALSE
Gln	Glutamine	Amino acids	E4_AMINOTRANSPORT	Disorders of amino-acid transport	IV Endocrine, nutritional and metabolic diseases (E4_)	MR_specificNMR	56	1.74836	1.66483	0.293639	50.1811	0.65892	0.762113	2.77585	4.51362	0.541142	FALSE
Phe	Phenylalanine	Amino acids	I9_VARICVEOES	Oesophageal varices	IX Diseases of the circulatory system (I9_)	MR_sentinels	16	-0.37045	0.353002	0.293982	21.8644	0.111408	0.762127	-0.383925	0.560116	0.50426	FALSE
Gly	Glycine	Amino acids	H7_APHAKIA	Aphakia	VII Diseases of the eye and adnexa (H7_)	MR_leadvarsCS	124	-0.232311	0.221366	0.293975	114.963	0.684837	0.762127	-0.21932	0.336914	0.516292	FALSE
Val	Valine	Amino acids	G6_MYOMUSCINOTH	Disorders of myoneural junction and muscle in diseases classified elsewhere	VI Diseases of the nervous system (G6_)	MR_specificNMR_specificPhenome	27	-1.05034	1.00134	0.294206	20.7755	0.753457	0.762132	-0.639127	1.67269	0.705619	FALSE
Leu	Leucine	Amino acids	LUNG_TRANSPLANTATION	Lung transplantation	Interstitial lung disease endpoints	MR_leadvarsCS	56	-0.657144	0.626338	0.294093	64.8825	0.170091	0.762132	-1.9044	0.9898	0.0596282	FALSE
Glucose	Glucose	Glycolysis related metabolites	FTD	Frontotemporal dementia	Neurological endpoints	MR_sentinels	65	-0.645984	0.61577	0.294147	46.5521	0.950482	0.762132	-0.611277	1.1489	0.596559	FALSE
Gly	Glycine	Amino acids	E4_OVARDYSNAS	Ovarian dysfunction, other/unspecified	IV Endocrine, nutritional and metabolic diseases (E4_)	MR_specificNMR	42	-0.635001	0.605131	0.294011	36.6785	0.663027	0.762132	-0.126374	0.815284	0.877597	FALSE
Citrate	Citrate	Glycolysis related metabolites	C3_TESTIS_EXALLC	Malignant neoplasm of testis (controls excluding all cancers)	II Neoplasms, from cancer register (ICD-O-3)	MR_specificNMR	36	-0.342203	0.326156	0.294086	29.1689	0.745039	0.762132	-0.525962	0.443787	0.244169	FALSE
His	Histidine	Amino acids	D3_SARCOIDOSIS	Sarcoidosis	III Diseases of the blood and blood-forming organs and certain disorders involving the immune mechanism (D3_)	MR_specificNMR	15	-0.253135	0.241231	0.294019	10.1939	0.747871	0.762132	-0.286676	0.454846	0.539439	FALSE
Val	Valine	Amino acids	E4_THYROIDITSUBAC	Subacute thyroiditis	IV Endocrine, nutritional and metabolic diseases (E4_)	MR_leadvarsCS	105	-0.238336	0.227142	0.294048	86.2352	0.896688	0.762132	-0.0895274	0.440163	0.839227	FALSE
Lactate	Lactate	Glycolysis related metabolites	G6_POSTOPNEURO	Postprocedural disorders of nervous system	VI Diseases of the nervous system (G6_)	MR_leadvarsCS	42	-0.22096	0.210631	0.294161	36.2329	0.682215	0.762132	-0.634355	0.515208	0.225416	FALSE
Phe	Phenylalanine	Amino acids	H7_ENTROPION	Entropion and trichiasis of eyelid	VII Diseases of the eye and adnexa (H7_)	MR_leadvarsCS	20	-0.213348	0.203355	0.294114	23.2887	0.224864	0.762132	-0.0459028	0.302081	0.880912	FALSE
Gly	Glycine	Amino acids	CD2_BENIGN_MELANOCYTIC_LOWERLIMB	Melanocytic naevi of lower limb, including hip	II Neoplasms from hospital discharges (CD2_)	MR_leadvarsCS	124	-0.148652	0.141687	0.294106	127.328	0.376314	0.762132	-0.0841965	0.216725	0.698327	FALSE
Phe	Phenylalanine	Amino acids	CD2_BENIGN_SKIN	Other benign neoplasms of skin	II Neoplasms from hospital discharges (CD2_)	MR_leadvarsCS	20	-0.0919931	0.0877007	0.294204	22.9973	0.237459	0.762132	-0.0655941	0.132056	0.625402	FALSE
LDL_C	LDL Cholesterol	Cholesterol	N14_POSTMENBLEED	Postmenopausal bleeding	XIV Diseases of the genitourinary system (N14_)	MR_sentinels	48	-0.0682529	0.0650534	0.294094	72.6254	0.00962972	0.762132	-0.122424	0.0862072	0.162316	FALSE
GlycA	Glycoprotein Acetyls	Inflammation	FE	Focal epilepsy	VI Diseases of the nervous system (G6_)	MR_sentinels	138	-0.0605782	0.0577484	0.294176	174.838	0.0160409	0.762132	-0.0705037	0.0869003	0.418601	FALSE
Gln	Glutamine	Amino acids	F5_ALCOHOLAC	Acute alcohol intoxication	V Mental and behavioural disorders (F5_)	MR_leadvarsCS	165	0.0486524	0.0463818	0.294199	225.509	0.00102996	0.762132	0.0517077	0.0671606	0.442467	FALSE
Lactate	Lactate	Glycolysis related metabolites	M13_ARTHROSIS_KNEE_PRIM_KNEESURG	Gonarthrosis, primary, with knee surgery	XIII Diseases of the musculoskeletal system and connective tissue (M13_)	MR_sentinels	39	0.105754	0.100802	0.294121	66.4213	0.00292473	0.762132	0.0556867	0.256734	0.829474	FALSE
Gln	Glutamine	Amino acids	H8_EXTDISINOTH	Disorder of external ear, unspecified	VIII Diseases of the ear and mastoid process (H8_)	MR_leadvarsCS	166	0.134143	0.127885	0.294209	155.727	0.685626	0.762132	0.189374	0.184626	0.306536	FALSE
Phe	Phenylalanine	Amino acids	E4_HYPOOSMNAT	Hypo-osmolality and hyponatraemia	IV Endocrine, nutritional and metabolic diseases (E4_)	MR_sentinels	17	0.190056	0.18118	0.294181	30.258	0.0167096	0.762132	0.0193723	0.281784	0.946098	FALSE
Tyr	Tyrosine	Amino acids	N14_DIALYSIS	Dialysis	XIV Diseases of the genitourinary system (N14_)	MR_specificNMR_specificPhenome	19	0.239506	0.228278	0.294092	17.262	0.505163	0.762132	0.251051	0.293559	0.404335	FALSE
Acetone	Acetone	Ketone bodies	H7_PTOSIS	Ptosis of eyelid	VII Diseases of the eye and adnexa (H7_)	MR_leadvarsCS	29	0.246626	0.235108	0.294182	35.9806	0.143092	0.762132	0.429337	0.424963	0.321324	FALSE
GlycA	Glycoprotein Acetyls	Inflammation	M13_MUSCLEDISNAS	Other specified disorders of muscle	XIII Diseases of the musculoskeletal system and connective tissue (M13_)	MR_specificNMR	40	0.505531	0.48195	0.294211	39.4174	0.451209	0.762132	1.97843	1.60026	0.223928	FALSE
Phe	Phenylalanine	Amino acids	D3_COMPLEMENTDEF	Defects in the complement system	III Diseases of the blood and blood-forming organs and certain disorders involving the immune mechanism (D3_)	MR_sentinels	17	-0.746791	0.711974	0.294223	14.0972	0.591476	0.762133	-0.497969	1.09558	0.655958	FALSE
bOHbutyrate	3-Hydroxybutyrate	Ketone bodies	F5_PSYCHDEVOTH	Other and unspecified disorders of psychological development	V Mental and behavioural disorders (F5_)	MR_leadvarsCS	32	-0.624898	0.595827	0.294274	33.0849	0.36565	0.762179	-2.49084	1.23251	0.0522872	FALSE
Acetoacetate	Acetoacetate	Ketone bodies	AB1_OTHER_BACTERIAL	Other bacterial diseases	I Certain infectious and parasitic diseases (AB1_)	MR_leadvarsCS	19	-0.130831	0.124744	0.29427	50.2	7.04005e-05	0.762179	-0.178843	0.243493	0.472662	FALSE
Gly	Glycine	Amino acids	AB1_TULARAEMIA	Tularaemia	I Certain infectious and parasitic diseases (AB1_)	MR_leadvarsCS	124	0.315923	0.301219	0.294263	162.478	0.0098879	0.762179	0.603773	0.460371	0.192154	FALSE
Pyruvate	Pyruvate	Glycolysis related metabolites	Q17_OTHER_CONGEN_MALFO_EAR	Other congenital malformations of ear	XVII Congenital malformations, deformations and chromosomal abnormalities (Q17)	MR_sentinels	48	0.403305	0.384561	0.294298	56.3899	0.163947	0.762204	0.425749	0.633526	0.504926	FALSE
Ile	Isoleucine	Amino acids	I9_PVT	Portal vein thrombosis	IX Diseases of the circulatory system (I9_)	MR_specificNMR	12	1.0122	0.965179	0.294307	15.0319	0.181043	0.762204	1.93007	1.47422	0.219747	FALSE
His	Histidine	Amino acids	E4_DYSPOLYGL	Polyglandular dysfunction	IV Endocrine, nutritional and metabolic diseases (E4_)	MR_leadvarsCS	66	-0.93741	0.894108	0.29444	52.6902	0.863677	0.762226	-2.75007	1.57766	0.0861136	FALSE
Acetone	Acetone	Ketone bodies	F5_OTHPER	Other specified and unspecified personality disorders	V Mental and behavioural disorders (F5_)	MR_sentinels	22	-0.278601	0.265728	0.294434	26.6076	0.184224	0.762226	-0.132306	0.491904	0.79071	FALSE
Citrate	Citrate	Glycolysis related metabolites	PSORI_STRICT	Psoriasis (vulgaris), strict definition	XII Diseases of the skin and subcutaneous tissue (L12_)	MR_sentinels	86	-0.228702	0.218105	0.294369	78.9109	0.665376	0.762226	-0.0196149	0.42655	0.963431	FALSE
Tyr	Tyrosine	Amino acids	N14_GLOMER_NEPHRITIS	Glomerulonephritis	XIV Diseases of the genitourinary system (N14_)	MR_sentinels	78	0.100801	0.096138	0.294409	67.1035	0.782337	0.762226	0.00787992	0.148625	0.957856	FALSE
Citrate	Citrate	Glycolysis related metabolites	K11_ORAL_LEUCOPLAC_RELAT_INCLAVO	Oral leukoplakia and related diseases, including avohilmo	XI Diseases of the digestive system (K11_)	MR_leadvarsCS	109	0.102747	0.0979996	0.294436	99.1302	0.717414	0.762226	0.171925	0.153801	0.266139	FALSE
Glucose	Glucose	Glycolysis related metabolites	G6_POLYOTHUNS	Other and unspecified polyneuropathies, also in other diseases	VI Diseases of the nervous system (G6_)	MR_specificNMR_specificPhenome	18	0.283023	0.269915	0.294379	18.947	0.331584	0.762226	0.840237	0.646139	0.211885	FALSE
GlycA	Glycoprotein Acetyls	Inflammation	E4_GILBERT	Gilbert syndrome	IV Endocrine, nutritional and metabolic diseases (E4_)	MR_leadvarsCS	196	0.304997	0.290892	0.294413	214.951	0.155955	0.762226	0.130164	0.437731	0.76651	FALSE
GlycA	Glycoprotein Acetyls	Inflammation	CD2_BENIGN_TRANSVERSE_COLON	Benign neoplasm: Transverse colon	II Neoplasms from hospital discharges (CD2_)	MR_specificNMR	41	0.324215	0.309237	0.294438	50.4798	0.123894	0.762226	1.0712	1.04004	0.309372	FALSE
Gly	Glycine	Amino acids	Q17_OSTEOCHONDROD_W_DEFECTS_GROWTH_TUBULAR_BONES_SPINE	Osteochondrodysplasia with defects of growth of tubular bones and spine	XVII Congenital malformations, deformations and chromosomal abnormalities (Q17)	MR_sentinels	99	0.352458	0.336128	0.29437	116.022	0.103323	0.762226	0.564254	0.371813	0.132374	FALSE
Lactate	Lactate	Glycolysis related metabolites	P16_RESPI_DISTR_NEWBO	Respiratory distress of newborn	XVI Certain conditions originating in the perinatal period (P16_)	MR_leadvarsCS	42	0.688001	0.656181	0.294412	55.8903	0.0604743	0.762226	2.22653	1.59594	0.170677	FALSE
Leu	Leucine	Amino acids	D3_HEREDHYPOGAMMA	Hereditary hypogammaglobulinemia	III Diseases of the blood and blood-forming organs and certain disorders involving the immune mechanism (D3_)	MR_specificNMR_specificPhenome	11	1.87556	1.78883	0.294415	12.1129	0.277569	0.762226	2.07859	2.29418	0.388535	FALSE
Acetoacetate	Acetoacetate	Ketone bodies	K11_COELIAC	Coeliac disease	XI Diseases of the digestive system (K11_)	MR_leadvarsCS	19	-0.252832	0.241184	0.294503	16.0325	0.590277	0.762271	-0.367	0.45898	0.434974	FALSE
Gly	Glycine	Amino acids	M13_LATERALEPICOND	Lateral epicondylitis	XIII Diseases of the musculoskeletal system and connective tissue (M13_)	MR_sentinels	99	-0.0366153	0.0349285	0.294503	96.9093	0.512172	0.762271	-0.0162564	0.0387819	0.676015	FALSE
Ile	Isoleucine	Amino acids	I9_HEARTFAIL_AND_CHD	Heart failure and coronary heart disease	Cardiometabolic endpoints	MR_sentinels	29	0.190101	0.181342	0.294501	76.0341	2.56181e-06	0.762271	0.0889631	0.363959	0.808745	FALSE
Lactate	Lactate	Glycolysis related metabolites	K11_OTHDISOES	Other diseases of oesophagus	XI Diseases of the digestive system (K11_)	MR_sentinels	39	0.229325	0.218753	0.294488	52.4277	0.0597609	0.762271	0.534056	0.55475	0.341949	FALSE
His	Histidine	Amino acids	C3_BREAST_ERPLUS_EXALLC	Malignant neoplasm of breast, HER-positive (controls excluding all cancers)	II Neoplasms, from cancer register (ICD-O-3)	MR_specificNMR	14	-0.213245	0.203427	0.294516	20.0349	0.0943442	0.762274	-0.649914	0.391997	0.123217	FALSE
bOHbutyrate	3-Hydroxybutyrate	Ketone bodies	M13_RHEUMATISM	Rheumatism, unspecified	XIII Diseases of the musculoskeletal system and connective tissue (M13_)	MR_sentinels	23	-0.16813	0.160395	0.294533	19.9397	0.586811	0.762283	-0.633759	0.319759	0.0607197	FALSE
ApoB	Apolipoprotein B	Apolipoproteins	L12_DERMATITISNAS	Other and unspecified dermatitis	XII Diseases of the skin and subcutaneous tissue (L12_)	MR_leadvarsCS	67	-0.04336	0.0413658	0.294542	111.692	0.000379462	0.762283	-0.0546286	0.0590606	0.358409	FALSE
Gln	Glutamine	Amino acids	L12_HAIRLOSS_NONSCARNAS	Other and unspecified nonscarring hair loss	XII Diseases of the skin and subcutaneous tissue (L12_)	MR_sentinels	125	-0.314828	0.300358	0.294558	91.3493	0.987658	0.762295	-0.34045	0.422071	0.421443	FALSE
Lactate	Lactate	Glycolysis related metabolites	H8_MED_SUPP	Suppurative and unspecified otitis media	VIII Diseases of the ear and mastoid process (H8_)	MR_sentinels	39	-0.0887183	0.0846449	0.294581	35.6377	0.579194	0.762327	-0.177486	0.213099	0.410256	FALSE
Acetone	Acetone	Ketone bodies	CD2_BENIGN_THYROID	Benign neoplasm of thyroid gland	II Neoplasms from hospital discharges (CD2_)	MR_sentinels	22	0.4989	0.476027	0.294616	27.3382	0.159938	0.762387	0.037811	0.872942	0.96588	FALSE
Acetate	Acetate	Ketone bodies	OSTEON_DRUGS	Osteonecrosis due to drugs	XIII Diseases of the musculoskeletal system and connective tissue (M13_)	MR_leadvarsCS	21	-0.796946	0.760451	0.294642	18.1353	0.578498	0.762426	-3.52656	1.35178	0.017257	FALSE
Acetone	Acetone	Ketone bodies	H7_MODVISIMPBINOC	Moderate visual impairment, binocular	VII Diseases of the eye and adnexa (H7_)	MR_sentinels	22	0.506159	0.483007	0.29467	26.385	0.192146	0.762467	0.642338	0.887685	0.477684	FALSE
Pyruvate	Pyruvate	Glycolysis related metabolites	E4_CARBONAS	Disorder of carbohydrate metabolism, other/unspecified	IV Endocrine, nutritional and metabolic diseases (E4_)	MR_specificNMR	31	-0.947237	0.90439	0.294926	25.9922	0.675531	0.762476	-1.30235	1.3771	0.352105	FALSE
GlycA	Glycoprotein Acetyls	Inflammation	L12_HIRSUTISM	Hirsutism in women	XII Diseases of the skin and subcutaneous tissue (L12_)	MR_specificNMR_specificPhenome	26	-0.833778	0.796134	0.294969	14.271	0.9568	0.762476	-1.79692	2.30136	0.442551	FALSE
Glucose	Glucose	Glycolysis related metabolites	I9_HYPERTROCARDMYOP	Hypertrophic cardiomyopathy	IX Diseases of the circulatory system (I9_)	MR_specificNMR	32	-0.564208	0.538751	0.294984	48.7755	0.0221426	0.762476	-2.55241	1.47809	0.0944837	FALSE
Albumin	Albumin	Fluid balance	K11_ORAL_LICHEN_PLANUS	Oral lichen ruber planus	XI Diseases of the digestive system (K11_)	MR_specificNMR_specificPhenome	43	-0.559343	0.533948	0.294842	25.0873	0.982104	0.762476	-0.597106	1.12892	0.599713	FALSE
Ile	Isoleucine	Amino acids	M13_BURSITISHIPOTH	Other bursitis of hip	XIII Diseases of the musculoskeletal system and connective tissue (M13_)	MR_leadvarsCS	39	-0.477702	0.456052	0.294882	47.6421	0.135809	0.762476	-1.74448	0.753521	0.0262584	FALSE
LDL_C	LDL Cholesterol	Cholesterol	H7_CORNEALOEDEMA	Other corneal oedema	VII Diseases of the eye and adnexa (H7_)	MR_sentinels	50	-0.412839	0.394173	0.294936	51.1885	0.387811	0.762476	-0.368075	0.525707	0.487212	FALSE
Ala	Alanine	Amino acids	L12_GRANULOMATOUSSKIN	Granulomatous disorders of skin and subcutaneous tissue	XII Diseases of the skin and subcutaneous tissue (L12_)	MR_sentinels	115	-0.208296	0.198828	0.294814	120.331	0.324286	0.762476	-0.281388	0.391147	0.473384	FALSE
Leu	Leucine	Amino acids	J10_SEPTDEV	Deviated nasal septum	X Diseases of the respiratory system (J10_)	MR_specificNMR	12	-0.153283	0.146292	0.294737	4.08965	0.967221	0.762476	-0.158291	0.178944	0.397152	FALSE
Pyruvate	Pyruvate	Glycolysis related metabolites	K11_UC_STRICT2	Ulcerative colitis (strict definition, require KELA, min 2 HDR)	XI Diseases of the digestive system (K11_)	MR_sentinels	48	-0.138051	0.131824	0.294992	94.7593	4.58034e-05	0.762476	-0.50696	0.205897	0.0176158	FALSE
Citrate	Citrate	Glycolysis related metabolites	I9_THAORTANEUR	Thoracic aortic aneurysm	IX Diseases of the circulatory system (I9_)	MR_specificNMR_specificPhenome	33	-0.130504	0.124587	0.294875	36.7534	0.257993	0.762476	-0.291929	0.171753	0.0992009	FALSE
Citrate	Citrate	Glycolysis related metabolites	G6_RLS	Restless leg syndrome	VI Diseases of the nervous system (G6_)	MR_specificNMR_specificPhenome	33	-0.130453	0.124529	0.294837	31.3053	0.501543	0.762476	-0.338773	0.173824	0.0604017	FALSE
bOHbutyrate	3-Hydroxybutyrate	Ketone bodies	G6_MIGRAINE_NO_AURA	Migraine without aura	VI Diseases of the nervous system (G6_)	MR_leadvarsCS	32	-0.122311	0.116803	0.295026	27.2937	0.657344	0.762476	-0.203349	0.248484	0.419605	FALSE
LDL_C	LDL Cholesterol	Cholesterol	H7_OPTNEUROTH	Other disorders of optic [2nd] nerve and visual pathways	VII Diseases of the eye and adnexa (H7_)	MR_leadvarsCS	65	-0.113115	0.107971	0.294806	52.8965	0.837652	0.762476	-0.0988117	0.143911	0.494844	FALSE
Citrate	Citrate	Glycolysis related metabolites	J10_PERITONSABSC	Peritonsillar abscess	X Diseases of the respiratory system (J10_)	MR_sentinels	86	-0.0836506	0.0798438	0.294787	105.834	0.0625767	0.762476	-0.35226	0.153542	0.024273	FALSE
Gly	Glycine	Amino acids	RHEUMA_SEROPOS_WIDE	Seropositive rheumatoid arthritis, wide	Rheuma endpoints	MR_sentinels	98	-0.0294062	0.0280808	0.295008	124.479	0.0314985	0.762476	-0.0464727	0.0310976	0.138348	FALSE
Gly	Glycine	Amino acids	H7_STRABOTH	Other strabismus	VII Diseases of the eye and adnexa (H7_)	MR_leadvarsCS	124	0.0579415	0.055298	0.294728	121.499	0.521333	0.762476	0.00767905	0.0842715	0.927545	FALSE
Phe	Phenylalanine	Amino acids	K11_OTHDIG	Other diseases of the digestive system	XI Diseases of the digestive system (K11_)	MR_leadvarsCS	20	0.0737324	0.0703767	0.294786	11.353	0.911393	0.762476	0.11801	0.103357	0.268512	FALSE
Creatinine	Creatinine	Fluid balance	AB1_BACT_INTEST_OTH	Other bacterial intestinal infections	I Certain infectious and parasitic diseases (AB1_)	MR_leadvarsCS	253	0.0755828	0.072164	0.294926	294.46	0.0340945	0.762476	0.0827149	0.166157	0.619052	FALSE
Pyruvate	Pyruvate	Glycolysis related metabolites	H8_OTHHEARINGLOSS	Other hearing loss	VIII Diseases of the ear and mastoid process (H8_)	MR_sentinels	48	0.0936558	0.0893991	0.294817	70.6851	0.014305	0.762476	0.0111692	0.146443	0.939535	FALSE
Ala	Alanine	Amino acids	CD2_BENIGN_LIPOMATOUS	Benign lipomatous neoplasm	II Neoplasms from hospital discharges (CD2_)	MR_specificNMR_specificPhenome	35	0.151778	0.144927	0.294973	43.4517	0.128463	0.762476	0.171497	0.315688	0.59061	FALSE
Ala	Alanine	Amino acids	N14_FEMGENPAIN	Pain and other conditions associated with female genital organs and menstrual cycle	XIV Diseases of the genitourinary system (N14_)	MR_specificNMR	31	0.164265	0.156845	0.294958	27.8049	0.580775	0.762476	0.659975	0.331735	0.0561548	FALSE
GlycA	Glycoprotein Acetyls	Inflammation	AB1_ZOONOTIC_BACTERIAL	Certain zoonotic bacterial diseases	I Certain infectious and parasitic diseases (AB1_)	MR_leadvarsCS	196	0.188907	0.180278	0.294699	185.375	0.677854	0.762476	0.340743	0.276418	0.219177	FALSE
LDL_C	LDL Cholesterol	Cholesterol	I9_PROGVASC	Progressive vascular leukoencephalopathy	IX Diseases of the circulatory system (I9_)	MR_sentinels	50	0.191128	0.182518	0.295019	49.9657	0.434779	0.762476	0.368535	0.238649	0.129094	FALSE
bOHbutyrate	3-Hydroxybutyrate	Ketone bodies	L12_URTICA_ALLERG	Allergic urticaria	XII Diseases of the skin and subcutaneous tissue (L12_)	MR_leadvarsCS	32	0.204738	0.195481	0.294934	26.3732	0.703257	0.762476	0.150158	0.415553	0.720373	FALSE
Pyruvate	Pyruvate	Glycolysis related metabolites	M13_POLYARTHRITIS	Polyarthritis, unspecified	XIII Diseases of the musculoskeletal system and connective tissue (M13_)	MR_sentinels	48	0.2165	0.206723	0.294964	42.5482	0.65731	0.762476	0.212837	0.336817	0.530576	FALSE
Phe	Phenylalanine	Amino acids	ULCERRECT	Ulcerative rectosigmoiditis	Gastrointestinal endpoints	MR_sentinels	17	0.245101	0.234062	0.295025	25.6167	0.0596661	0.762476	0.290373	0.371616	0.446737	FALSE
Leu	Leucine	Amino acids	RHEUMA_ARHTROPAT_REACTIVE	Reactive arthropathies, FINNGEN	Rheuma endpoints	MR_sentinels	42	0.25213	0.240738	0.294951	61.5457	0.0204944	0.762476	0.0592517	0.438099	0.893095	FALSE
Leu	Leucine	Amino acids	N14_VULVAL_HSIL	HSIL lesion of the vulva	XIV Diseases of the genitourinary system (N14_)	MR_leadvarsCS	56	0.420373	0.401223	0.294763	59.4451	0.316995	0.762476	0.424896	0.648096	0.514862	FALSE
Creatinine	Creatinine	Fluid balance	CREST	CR(E)ST syndrome	Rheuma endpoints	MR_specificNMR_specificPhenome	135	0.422753	0.403455	0.294716	143.672	0.268396	0.762476	0.715027	1.05887	0.500675	FALSE
GlycA	Glycoprotein Acetyls	Inflammation	E4_GRAVES_OPHT_STRICT	Graves ophthalmopathy, strict	IV Endocrine, nutritional and metabolic diseases (E4_)	MR_specificNMR	41	0.621703	0.593499	0.294859	36.1161	0.645759	0.762476	1.12698	2.00275	0.576849	FALSE
Glucose	Glucose	Glycolysis related metabolites	C3_MACROGLOBULINEMIA_EXALLC	Waldenstrom macroglobulinemia, lymphoplasmacytic lymphoma (controls excluding all cancers)	II Neoplasms, from cancer register (ICD-O-3)	MR_specificNMR_specificPhenome	18	1.97966	1.88974	0.29483	13.4466	0.705814	0.762476	2.47317	4.48375	0.588854	FALSE
Creatinine	Creatinine	Fluid balance	H7_RETINALDETACHOTH	Other, unspecified and serous retinal detachments	VII Diseases of the eye and adnexa (H7_)	MR_specificNMR_specificPhenome	135	-0.293904	0.280709	0.295097	145.887	0.227795	0.762514	-0.375842	0.737128	0.610985	FALSE
Creatinine	Creatinine	Fluid balance	N14_RENALTUBULOOTH	Other renal tubulo-interstitial diseases	XIV Diseases of the genitourinary system (N14_)	MR_leadvarsCS	253	-0.213175	0.203589	0.29506	277.932	0.125661	0.762514	-0.405985	0.468902	0.387416	FALSE
Tyr	Tyrosine	Amino acids	K11_IBS	Irritable bowel syndrome	XI Diseases of the digestive system (K11_)	MR_leadvarsCS	96	-0.0616289	0.0588607	0.295087	124.697	0.022166	0.762514	-0.0214106	0.0926305	0.817709	FALSE
Gly	Glycine	Amino acids	N14_OTHNONINFUTER	Other noninflammatory disorders of uterus, except cervix	XIV Diseases of the genitourinary system (N14_)	MR_sentinels	90	-0.0296931	0.0283581	0.295064	96.2284	0.281819	0.762514	-0.00959028	0.0313585	0.760459	FALSE
Gln	Glutamine	Amino acids	FE	Focal epilepsy	VI Diseases of the nervous system (G6_)	MR_leadvarsCS	166	0.046656	0.0445594	0.295075	159.614	0.60372	0.762514	0.0724933	0.0643082	0.261271	FALSE
Glucose	Glucose	Glycolysis related metabolites	CD2_BENIGN_OTHER_NOS	Benign neoplasm of other and unspecified sites	II Neoplasms from hospital discharges (CD2_)	MR_specificNMR_specificPhenome	18	0.71479	0.682715	0.295109	19.1767	0.318485	0.762514	0.534641	1.69531	0.756561	FALSE
ApoB	Apolipoprotein B	Apolipoproteins	C3_SMALL_INTESTINE_NEUROENDOCRINE_EXALLC	Neuroendocrine tumor and carcinoma of small intestine (controls excluding all cancers)	II Neoplasms, from cancer register (ICD-O-3)	MR_sentinels	50	0.296033	0.282766	0.295138	42.3584	0.737501	0.762561	0.376404	0.396529	0.347249	FALSE
Tyr	Tyrosine	Amino acids	E4_PITUDISNAS	Disorders of pituitary gland, other and/or unspecified	IV Endocrine, nutritional and metabolic diseases (E4_)	MR_specificNMR_specificPhenome	19	-0.637721	0.609209	0.295191	6.77675	0.991878	0.762605	-0.798662	0.776882	0.318339	FALSE
Val	Valine	Amino acids	F5_DEPRESSIO	Depression	V Mental and behavioural disorders (F5_)	MR_leadvarsCS	104	0.0476015	0.0454741	0.2952	155.781	0.000611591	0.762605	0.0815119	0.0882462	0.357829	FALSE
Ile	Isoleucine	Amino acids	M13_INTERVERTEB	Other intervertebral disc disorders	XIII Diseases of the musculoskeletal system and connective tissue (M13_)	MR_leadvarsCS	39	0.0713175	0.0681268	0.295176	66.3769	0.00295649	0.762605	0.301118	0.109747	0.00931189	FALSE
Albumin	Albumin	Fluid balance	SLE_FG	SLE (Finngen)	Rheuma endpoints	MR_specificNMR	56	0.409607	0.391285	0.29518	70.0746	0.0828806	0.762605	1.13399	0.833201	0.179164	FALSE
Glucose	Glucose	Glycolysis related metabolites	H7_HEREDRETINADYST	Hereditary retinal dystrophy	VII Diseases of the eye and adnexa (H7_)	MR_sentinels	65	-0.376858	0.360034	0.295224	69.994	0.283448	0.762614	-0.370645	0.674554	0.584628	FALSE
Phe	Phenylalanine	Amino acids	K11_EMBIMPACT_TEETH	Embedded and impacted teeth	XI Diseases of the digestive system (K11_)	MR_sentinels	17	-0.118027	0.112758	0.295227	20.0289	0.218921	0.762614	-0.111959	0.179257	0.541634	FALSE
Pyruvate	Pyruvate	Glycolysis related metabolites	AUD	Alcohol use disorder, ICD-based	V Mental and behavioural disorders (F5_)	MR_specificNMR	31	-0.0758601	0.0724771	0.295249	30.4691	0.441829	0.762642	-0.0022696	0.110901	0.983812	FALSE
Glucose	Glucose	Glycolysis related metabolites	CD2_BENIGN_EAR_RESP	Benign neoplasm of middle ear and respiratory system	II Neoplasms from hospital discharges (CD2_)	MR_specificNMR	32	-0.306531	0.292881	0.295282	24.9042	0.771988	0.762645	-0.582488	0.843337	0.495068	FALSE
Gln	Glutamine	Amino acids	AD_EO_EXMORE	Alzheimer‚Äôs disease (Early onset) (more control exclusions)	Neurological endpoints	MR_leadvarsCS	161	-0.110022	0.105123	0.295281	139.29	0.879834	0.762645	-0.277626	0.151848	0.0693773	FALSE
ApoB	Apolipoprotein B	Apolipoproteins	M13_CERVICOBRACHSDR	Cervicobrachial syndrome	XIII Diseases of the musculoskeletal system and connective tissue (M13_)	MR_sentinels	50	0.0642669	0.0614054	0.295284	48.486	0.493873	0.762645	0.0647301	0.0870602	0.460797	FALSE
Citrate	Citrate	Glycolysis related metabolites	CD2_INSITU_BREAST_INTRADUCTAL_EXALLC	Carcinoma in situ of breast, intraductal (controls excluding all cancers)	II Neoplasms from hospital discharges (CD2_)	MR_leadvarsCS	108	-0.123365	0.117886	0.29534	136.995	0.026821	0.76276	-0.0852202	0.185405	0.646713	FALSE
Lactate	Lactate	Glycolysis related metabolites	C3_COLORECTAL_ADENO_EXALLC	Colorectal adenocarcinoma (controls excluding all cancers)	II Neoplasms, from cancer register (ICD-O-3)	MR_sentinels	39	-0.206952	0.197771	0.295367	85.6807	1.53913e-05	0.762801	-0.595156	0.497949	0.239608	FALSE
GlycA	Glycoprotein Acetyls	Inflammation	KRA_PSY_CHILDSOC_EXMORE	Social disorders starting during childhood or adolescence (more control exclusions)	Psychiatric endpoints from Katri R√§ikk√∂nen	MR_specificNMR	41	-1.18597	1.13351	0.295429	50.3136	0.127184	0.762814	-2.10027	3.82882	0.586446	FALSE
Glucose	Glucose	Glycolysis related metabolites	H8_EXT_ABSC	Abscess of external ear	VIII Diseases of the ear and mastoid process (H8_)	MR_sentinels	65	-0.364923	0.348762	0.295405	56.2409	0.744116	0.762814	-0.910698	0.651493	0.167057	FALSE
Leu	Leucine	Amino acids	I9_ANEURYSM	Cerebral aneurysm, nonruptured	IX Diseases of the circulatory system (I9_)	MR_sentinels	43	-0.216864	0.207262	0.295408	53.6941	0.106577	0.762814	-0.129935	0.37912	0.733555	FALSE
LDL_C	LDL Cholesterol	Cholesterol	I9_HYPTENSRD	Hypertensive Renal Disease	IX Diseases of the circulatory system (I9_)	MR_leadvarsCS	65	-0.171588	0.163995	0.295422	87.2533	0.0283218	0.762814	-0.0723383	0.218196	0.741345	FALSE
bOHbutyrate	3-Hydroxybutyrate	Ketone bodies	L12_URTICA_NAS	Other and unspecified urticaria	XII Diseases of the skin and subcutaneous tissue (L12_)	MR_sentinels	22	-0.139851	0.133654	0.295393	18.3319	0.627917	0.762814	-0.31031	0.270644	0.265096	FALSE
Gly	Glycine	Amino acids	N14_URETHRAOTH	Other disorders of urethra and urinary system	XIV Diseases of the genitourinary system (N14_)	MR_specificNMR	41	0.0460011	0.0439709	0.295482	34.9718	0.69574	0.762921	0.0605773	0.0600804	0.31954	FALSE
Val	Valine	Amino acids	G6_PARDIPLE	Paraplegia, diplegia of upper limbs	VI Diseases of the nervous system (G6_)	MR_specificNMR	31	-0.583009	0.557315	0.295513	24.4791	0.749931	0.762941	-0.854375	0.961904	0.381734	FALSE
Val	Valine	Amino acids	C3_PANCREAS_ADENO_DUCTAL_EXALLC	Adenocarcinoma and ductal carcinoma of pancreas (controls excluding all cancers)	II Neoplasms, from cancer register (ICD-O-3)	MR_specificNMR_specificPhenome	26	-0.548901	0.524746	0.295546	29.3219	0.250684	0.762941	-0.822136	0.893578	0.366702	FALSE
Glucose	Glucose	Glycolysis related metabolites	N14_ENDOMETRIOSIS_DEEP	Deep endometriosis	XIV Diseases of the genitourinary system (N14_)	MR_leadvarsCS	76	-0.16206	0.154926	0.295541	92.0446	0.0882107	0.762941	-0.60055	0.365041	0.104179	FALSE
bOHbutyrate	3-Hydroxybutyrate	Ketone bodies	N14_CYSTITIS	Cystitis	XIV Diseases of the genitourinary system (N14_)	MR_leadvarsCS	32	-0.0623955	0.0596498	0.295546	42.8321	0.0766935	0.762941	-0.143069	0.127906	0.272211	FALSE
Acetoacetate	Acetoacetate	Ketone bodies	I9_NONISCHCARDMYOP	Non-ischemic cardiomyopathy	IX Diseases of the circulatory system (I9_)	MR_sentinels	14	0.21795	0.208358	0.295545	19.8466	0.0991006	0.762941	0.107675	0.433034	0.807835	FALSE
Tyr	Tyrosine	Amino acids	I9_CAVS_OPERATED	Calcific aortic valvular stenosis, operated	IX Diseases of the circulatory system (I9_)	MR_specificNMR	23	0.108125	0.10337	0.295558	36.7487	0.0252021	0.762941	0.0187804	0.130078	0.886578	FALSE
bOHbutyrate	3-Hydroxybutyrate	Ketone bodies	G6_OTHNEU	Other neurological diseases	VI Diseases of the nervous system (G6_)	MR_leadvarsCS	32	0.0981782	0.0938627	0.295571	73.0894	2.97314e-05	0.762947	0.330678	0.197249	0.104041	FALSE
Ile	Isoleucine	Amino acids	L12_FOLLICULITDECALV	Folliculitis decalvans	XII Diseases of the skin and subcutaneous tissue (L12_)	MR_specificNMR	12	-2.3174	2.21608	0.295692	8.36751	0.680054	0.76306	-6.78336	3.31658	0.0680427	FALSE
Albumin	Albumin	Fluid balance	H7_CHOROIDOTH	Other disorders of choroid	VII Diseases of the eye and adnexa (H7_)	MR_specificNMR_specificPhenome	43	-0.707465	0.676453	0.295633	38.1226	0.64186	0.76306	-1.38022	1.42188	0.337391	FALSE
Citrate	Citrate	Glycolysis related metabolites	M13_ARTHTROSIS_COX_PRIM_HIPSURG	Coxarthrosis, primary, with hip surgery	XIII Diseases of the musculoskeletal system and connective tissue (M13_)	MR_sentinels	85	-0.075199	0.0719072	0.295663	155.064	3.86779e-06	0.76306	-0.0571549	0.141856	0.688052	FALSE
Citrate	Citrate	Glycolysis related metabolites	I9_HYPTENS	Hypertension	IX Diseases of the circulatory system (I9_)	MR_specificNMR	39	-0.0426286	0.0407687	0.295736	79.3624	9.61904e-05	0.76306	-0.0393448	0.0561458	0.487835	FALSE
Tyr	Tyrosine	Amino acids	M13_SPONDYLOSIS	Spondylosis	XIII Diseases of the musculoskeletal system and connective tissue (M13_)	MR_specificNMR	23	0.0571537	0.0546603	0.295738	16.3926	0.795936	0.76306	0.0533871	0.0692043	0.44904	FALSE
Ala	Alanine	Amino acids	O15_GESTAT_HYPERT	Gestational [pregnancy-induced] hypertension	XV Pregnancy, childbirth and the puerperium (O15_)	MR_sentinels	114	0.0754667	0.0721707	0.295713	188.303	1.13109e-05	0.76306	0.0957206	0.142091	0.501916	FALSE
Gly	Glycine	Amino acids	AB1_SEQULAE_INF_NOS	Sequelae of other and unspecified infectious and parasitic diseases	I Certain infectious and parasitic diseases (AB1_)	MR_leadvarsCS	124	0.121477	0.116176	0.295732	106.773	0.851047	0.76306	0.229859	0.177257	0.197162	FALSE
Leu	Leucine	Amino acids	O15_OTHER_MATERN_DIS_ELSEWHERE	Other maternal diseases classifiable elsewhere but complicating pregnancy, childbirth and the puerperium	XV Pregnancy, childbirth and the puerperium (O15_)	MR_specificNMR	11	0.17233	0.164806	0.295722	13.011	0.223056	0.76306	0.0487478	0.200259	0.813135	FALSE
Ile	Isoleucine	Amino acids	L12_LUPUS	Lupus erythematosus	XII Diseases of the skin and subcutaneous tissue (L12_)	MR_leadvarsCS	39	0.382651	0.36594	0.295715	31.5378	0.761247	0.76306	1.31181	0.630822	0.0445543	FALSE
Ala	Alanine	Amino acids	F5_DISSOCIATIVE	Dissociative [conversion] disorders	V Mental and behavioural disorders (F5_)	MR_specificNMR_specificPhenome	35	0.386707	0.369829	0.295729	25.5597	0.850911	0.76306	0.962063	0.794053	0.234276	FALSE
Val	Valine	Amino acids	ANOSMIA	Anosmia	Comorbidities of Neurological endpoints	MR_specificNMR	22	0.576694	0.551538	0.29574	13.0912	0.905395	0.76306	0.533838	0.919654	0.568077	FALSE
Tyr	Tyrosine	Amino acids	H7_MODVISIMPBINOC	Moderate visual impairment, binocular	VII Diseases of the eye and adnexa (H7_)	MR_specificNMR	23	-0.269392	0.257678	0.29581	19.6548	0.604621	0.763124	-0.292687	0.326453	0.380113	FALSE
Leu	Leucine	Amino acids	H7_KERATITISINOTH	Keratitis and keratoconjunctivitis in other diseases classified elsewhere	VII Diseases of the eye and adnexa (H7_)	MR_leadvarsCS	56	-0.258183	0.246939	0.295777	54.6341	0.488554	0.763124	-0.27283	0.396733	0.494591	FALSE
Albumin	Albumin	Fluid balance	H7_MYOPIA	Myopia	VII Diseases of the eye and adnexa (H7_)	MR_specificNMR	56	-0.182085	0.17418	0.295845	49.6124	0.679871	0.763124	-0.793209	0.368517	0.03585	FALSE
Gly	Glycine	Amino acids	I9_HEARTFAIL	Heart failure, strict	IX Diseases of the circulatory system (I9_)	MR_specificNMR_specificPhenome	32	-0.0649236	0.0621014	0.295818	36.7304	0.22042	0.763124	-0.0268481	0.0825291	0.747199	FALSE
His	Histidine	Amino acids	M13_ARTHROSIS_OTH	Other arthrosis	XIII Diseases of the musculoskeletal system and connective tissue (M13_)	MR_leadvarsCS	65	-0.0618966	0.0592091	0.295842	85.7859	0.0359469	0.763124	-0.00165338	0.105493	0.987545	FALSE
Gly	Glycine	Amino acids	O15_MATERN_CARE_PELVIC_ABNORM	Maternal care for known or suspected abnormality of pelvic organs	XV Pregnancy, childbirth and the puerperium (O15_)	MR_leadvarsCS	124	-0.0525639	0.0502762	0.29579	120.909	0.536445	0.763124	-0.0136636	0.0766367	0.858791	FALSE
Gly	Glycine	Amino acids	M13_JUVOSTEOCHONRHIP	Juvenile osteochondrosis	XIII Diseases of the musculoskeletal system and connective tissue (M13_)	MR_specificNMR_specificPhenome	32	0.288424	0.275891	0.295825	32.0482	0.414412	0.763124	0.644356	0.356615	0.080823	FALSE
Albumin	Albumin	Fluid balance	H7_HETEROPHORIA	Heterophoria	VII Diseases of the eye and adnexa (H7_)	MR_specificNMR	56	-0.239762	0.22936	0.29586	58.2031	0.358307	0.763126	-0.686142	0.48484	0.162754	FALSE
Phe	Phenylalanine	Amino acids	K11_HERING	Inguinal hernia	XI Diseases of the digestive system (K11_)	MR_leadvarsCS	20	-0.0883266	0.084496	0.295868	45.569	0.000570203	0.763126	-0.0997446	0.127405	0.443867	FALSE
Lactate	Lactate	Glycolysis related metabolites	K11_OTHENTERCOL	Other noninfective gastroenteritis and colitis	XI Diseases of the digestive system (K11_)	MR_sentinels	39	0.162298	0.155265	0.295885	75.0467	0.000317316	0.763139	0.276901	0.395477	0.4882	FALSE
Gln	Glutamine	Amino acids	N14_ENDOMETRIOSIS_DEEP	Deep endometriosis	XIV Diseases of the genitourinary system (N14_)	MR_sentinels	124	0.0804576	0.0769794	0.295938	136.057	0.198524	0.763248	0.153745	0.108321	0.15835	FALSE
Phe	Phenylalanine	Amino acids	Q17_CONGEN_MALFO_GREAT_VEINS	Congenital malformations of great veins	XVII Congenital malformations, deformations and chromosomal abnormalities (Q17)	MR_leadvarsCS	20	-1.0467	1.00253	0.296458	17.5589	0.552056	0.763268	-1.1215	1.47493	0.456875	FALSE
Ile	Isoleucine	Amino acids	M13_PALINDROMIC	Palindromic rheumatism	XIII Diseases of the musculoskeletal system and connective tissue (M13_)	MR_specificNMR_specificPhenome	11	-0.97138	0.930107	0.296312	3.8989	0.951793	0.763268	-0.226339	1.4204	0.876913	FALSE
Ile	Isoleucine	Amino acids	L12_LOCALSCLERODERMA	Localized scleroderma [morphea]	XII Diseases of the skin and subcutaneous tissue (L12_)	MR_specificNMR_specificPhenome	11	-0.875512	0.838563	0.296457	10.108	0.431068	0.763268	-2.38635	1.2805	0.0952633	FALSE
His	Histidine	Amino acids	H7_RETINOCHISISCYST	Retinoschisis and retinal cysts	VII Diseases of the eye and adnexa (H7_)	MR_specificNMR	15	-0.831902	0.796322	0.29617	22.3811	0.0711151	0.763268	-1.84636	1.52386	0.247216	FALSE
bOHbutyrate	3-Hydroxybutyrate	Ketone bodies	M13_POLYMYO	Polymyositis	XIII Diseases of the musculoskeletal system and connective tissue (M13_)	MR_leadvarsCS	32	-0.74991	0.717647	0.296043	37.1912	0.205317	0.763268	-1.45609	1.54868	0.354617	FALSE
Ile	Isoleucine	Amino acids	I9_HEARTFAIL_AND_HYPERTCARDIOM	Heart failure and hypertrophic cardiomyopathy	Cardiometabolic endpoints	MR_sentinels	29	-0.567185	0.543098	0.296323	25.0482	0.625213	0.763268	-1.3842	1.07351	0.208192	FALSE
Glucose	Glucose	Glycolysis related metabolites	M13_DISCINFECTION	Infection of intervertebral disc (pyogenic)	XIII Diseases of the musculoskeletal system and connective tissue (M13_)	MR_leadvarsCS	78	-0.468822	0.448831	0.296236	88.7514	0.169596	0.763268	-0.905653	1.06296	0.396886	FALSE
Leu	Leucine	Amino acids	SMOKING_DEPEND	Smoking dependency	Comorbidities of Asthma	MR_specificNMR	12	-0.336062	0.321625	0.296074	8.93735	0.627675	0.763268	-0.140953	0.392398	0.726906	FALSE
Ile	Isoleucine	Amino acids	D3_COAGOTHER	Other coagulation defects	III Diseases of the blood and blood-forming organs and certain disorders involving the immune mechanism (D3_)	MR_sentinels	29	-0.298735	0.285975	0.296199	36.2219	0.137035	0.763268	-0.0925358	0.574729	0.873286	FALSE
Glucose	Glucose	Glycolysis related metabolites	L12_INFECT_DERM	Infective dermatitis	XII Diseases of the skin and subcutaneous tissue (L12_)	MR_specificNMR	32	-0.251706	0.240971	0.296232	32.0474	0.414451	0.763268	-0.276451	0.709225	0.699444	FALSE
Acetone	Acetone	Ketone bodies	E4_ENDOMETPOSTOP	Postprocedural endocrine and metabolic disorders, not elsewhere classified	IV Endocrine, nutritional and metabolic diseases (E4_)	MR_leadvarsCS	29	-0.210562	0.201611	0.296302	33.3525	0.223008	0.763268	-0.164886	0.365816	0.655779	FALSE
His	Histidine	Amino acids	ALLERG_RHINITIS	Allergic rhinitis	Comorbidities of Asthma	MR_specificNMR_specificPhenome	14	-0.199549	0.191116	0.296429	21.4789	0.0639804	0.763268	-0.329354	0.385515	0.409658	FALSE
ApoB	Apolipoprotein B	Apolipoproteins	PNEUMO_SEPTHICHE	Pneumococcal septicemia	Asthma and related endpoints	MR_sentinels	50	-0.191786	0.18357	0.296135	50.6334	0.408881	0.763268	-0.478332	0.254018	0.0657589	FALSE
Citrate	Citrate	Glycolysis related metabolites	M13_CALCIFICTEND	Calcific tendinitis of shoulder	XIII Diseases of the musculoskeletal system and connective tissue (M13_)	MR_specificNMR	39	-0.174218	0.166843	0.296389	37.1061	0.510623	0.763268	-0.258832	0.22839	0.264383	FALSE
Pyruvate	Pyruvate	Glycolysis related metabolites	I9_ARTOTH	Other diseases of arteries and capillaries	IX Diseases of the circulatory system (I9_)	MR_leadvarsCS	62	-0.128458	0.122975	0.296212	45.1474	0.93585	0.763268	-0.155474	0.195777	0.430245	FALSE
Citrate	Citrate	Glycolysis related metabolites	I9_PHLETHROM	Phlebitis and thrombophlebitis (not including DVT)	IX Diseases of the circulatory system (I9_)	MR_sentinels	86	-0.101845	0.0974636	0.296046	146.741	3.68651e-05	0.763268	-0.0892272	0.191924	0.6432	FALSE
Gly	Glycine	Amino acids	CD2_BENIGN_MELANOCYTIC_UPPERLIMB	Melanocytic naevi of upper limb, including shoulder	II Neoplasms from hospital discharges (CD2_)	MR_sentinels	99	-0.101276	0.0969948	0.296422	103.365	0.335835	0.763268	-0.173045	0.106933	0.108855	FALSE
ApoB	Apolipoprotein B	Apolipoproteins	AB1_SEXUAL_TRANSMISSION	Infections with a predominantly sexual mode of transmission	I Certain infectious and parasitic diseases (AB1_)	MR_sentinels	49	-0.0703374	0.0673191	0.296099	83.3824	0.00116815	0.763268	-0.00164073	0.0938061	0.986119	FALSE
GlycA	Glycoprotein Acetyls	Inflammation	O15_MATERN_CARE_FETAL_ABNORM	Maternal care for known or suspected fetal abnormality and damage	XV Pregnancy, childbirth and the puerperium (O15_)	MR_sentinels	135	-0.0679363	0.0650709	0.296469	154.897	0.104586	0.763268	-0.181663	0.0969726	0.0632156	FALSE
Creatinine	Creatinine	Fluid balance	K11_ANOMALI_DENTAL_ARCH_RELATIONS1	Anomalies of dental arch relationship, including avohilmo	XI Diseases of the digestive system (K11_)	MR_leadvarsCS	253	-0.0659363	0.063101	0.296054	290.805	0.0468384	0.763268	-0.180599	0.145195	0.214718	FALSE
Creatinine	Creatinine	Fluid balance	I9_AF_REIMB	Atrial fibrillation and flutter with reimbursement	IX Diseases of the circulatory system (I9_)	MR_specificNMR	172	-0.0656021	0.0628167	0.296327	235.459	0.000790856	0.763268	-0.236281	0.154186	0.127273	FALSE
Gly	Glycine	Amino acids	L12_PSORIASIS	Psoriasis	XII Diseases of the skin and subcutaneous tissue (L12_)	MR_sentinels	99	0.0322739	0.0308905	0.296123	163.337	3.84898e-05	0.763268	0.0598887	0.0338791	0.0802523	FALSE
Gln	Glutamine	Amino acids	O15_ABORT_SPONTAN	Spontaneous abortion	XV Pregnancy, childbirth and the puerperium (O15_)	MR_sentinels	123	0.0327683	0.0313607	0.296077	118.907	0.562337	0.763268	0.0620726	0.0441289	0.162103	FALSE
Gly	Glycine	Amino acids	DEATH	Any death	Common endpoint	MR_leadvarsCS	123	0.0342194	0.0327559	0.296171	176.939	0.000854369	0.763268	0.0733026	0.0499736	0.145018	FALSE
Citrate	Citrate	Glycolysis related metabolites	H7_LACRIMALSYSTEM	Disorders of lacrimal system	VII Diseases of the eye and adnexa (H7_)	MR_sentinels	86	0.0621742	0.0595393	0.296368	104.353	0.0756611	0.763268	0.136086	0.116951	0.247875	FALSE
Glucose	Glucose	Glycolysis related metabolites	I9_VTE	Venous thromboembolism	IX Diseases of the circulatory system (I9_)	MR_specificNMR	32	0.126906	0.121481	0.296184	42.4984	0.0817513	0.763268	0.00522782	0.354951	0.988346	FALSE
Ala	Alanine	Amino acids	AMN2	Transient global amnesia	Neurological endpoints	MR_sentinels	114	0.131239	0.125586	0.296015	163.165	0.00142106	0.763268	0.236452	0.2474	0.341258	FALSE
Leu	Leucine	Amino acids	L12_ALLERGICCONTACT	Allergic contact dermatitis	XII Diseases of the skin and subcutaneous tissue (L12_)	MR_sentinels	43	0.153287	0.146814	0.296442	47.497	0.258656	0.763268	0.12548	0.268549	0.642795	FALSE
Gly	Glycine	Amino acids	Z21_LUNG_TRANSPLANT_STATUS	Lung transplant status	XXI Factors influencing health status and contact with health services (Z21_)	MR_sentinels	98	0.179325	0.171645	0.296142	82.752	0.848336	0.763268	0.0518555	0.190517	0.786066	FALSE
ApoB	Apolipoprotein B	Apolipoproteins	G6_PARDIPLE	Paraplegia, diplegia of upper limbs	VI Diseases of the nervous system (G6_)	MR_leadvarsCS	67	0.207844	0.198934	0.296121	71.7686	0.292594	0.763268	0.206215	0.283652	0.469838	FALSE
Ala	Alanine	Amino acids	F5_VASCDEM	Vascular dementia	V Mental and behavioural disorders (F5_)	MR_specificNMR	42	0.247346	0.236857	0.296354	32.9387	0.810937	0.763268	0.762261	0.508519	0.14173	FALSE
Lactate	Lactate	Glycolysis related metabolites	F5_EMOCHILD	Emotional disorders and disorders of social functioning with onset specific to childhood	V Mental and behavioural disorders (F5_)	MR_sentinels	39	0.264236	0.252834	0.295979	35.2949	0.595204	0.763268	0.0620874	0.637437	0.922933	FALSE
Val	Valine	Amino acids	I9_HYPERTROCARDMYOP	Hypertrophic cardiomyopathy	IX Diseases of the circulatory system (I9_)	MR_leadvarsCS	105	0.273717	0.262107	0.29635	146.475	0.00386347	0.763268	0.125421	0.510274	0.806333	FALSE
Leu	Leucine	Amino acids	N14_CHRONTUBULOINTNEPHRITIS	Chronic tubulo-interstitial nephritis	XIV Diseases of the genitourinary system (N14_)	MR_sentinels	43	0.28388	0.271754	0.296198	29.5916	0.925277	0.763268	0.604483	0.491677	0.225919	FALSE
Val	Valine	Amino acids	O15_ANTEPART_HAEM_NAS	Antepartum haemorrhage, not elsewhere classified	XV Pregnancy, childbirth and the puerperium (O15_)	MR_specificNMR_specificPhenome	26	0.290293	0.278022	0.296423	15.8233	0.919991	0.763268	0.102987	0.463845	0.82617	FALSE
Gln	Glutamine	Amino acids	L12_PIGMENTNAS	Other and unspecified disorders of pigmentation	XII Diseases of the skin and subcutaneous tissue (L12_)	MR_sentinels	125	0.301785	0.289018	0.296405	121.047	0.558264	0.763268	0.0904384	0.406458	0.824291	FALSE
Gly	Glycine	Amino acids	KRA_PSY_TIC_EXMORE	Tic disorders (more control exclusions)	Psychiatric endpoints from Katri R√§ikk√∂nen	MR_leadvarsCS	124	0.305456	0.292391	0.29617	154.766	0.027747	0.763268	0.372088	0.447804	0.407643	FALSE
Tyr	Tyrosine	Amino acids	LOCALIZED_SKIN_ERUPT_DRUGS_MEDICAM	Localized skin eruption due to drugs and medicaments	XII Diseases of the skin and subcutaneous tissue (L12_)	MR_leadvarsCS	96	0.327936	0.314025	0.296346	104.105	0.24554	0.763268	0.797973	0.491422	0.107767	FALSE
Lactate	Lactate	Glycolysis related metabolites	D3_ALLERGPURPURA	Allergic purpura	III Diseases of the blood and blood-forming organs and certain disorders involving the immune mechanism (D3_)	MR_sentinels	39	0.413135	0.395386	0.296073	51.2522	0.0739448	0.763268	1.85137	0.97529	0.0654817	FALSE
Tyr	Tyrosine	Amino acids	M13_POLYMYO	Polymyositis	XIII Diseases of the musculoskeletal system and connective tissue (M13_)	MR_sentinels	78	0.433143	0.41469	0.296255	106.126	0.0155706	0.763268	1.39777	0.628022	0.0290014	FALSE
GlycA	Glycoprotein Acetyls	Inflammation	THROMBOCYTAEMIA	Essential (haemorrhagic) thrombocythaemia	Other, not yet classified endpoints (same as #MISC)	MR_specificNMR	41	0.480595	0.460244	0.296385	43.6432	0.319303	0.763268	2.58851	1.52526	0.097647	FALSE
His	Histidine	Amino acids	E4_ENDODIS	Other endocrine disorders	IV Endocrine, nutritional and metabolic diseases (E4_)	MR_specificNMR_specificPhenome	14	0.497601	0.476445	0.296298	19.0094	0.122812	0.763268	0.927272	0.953683	0.35009	FALSE
Ile	Isoleucine	Amino acids	L12_FOLLICULARNAS	Other and unspecified follicular disorders	XII Diseases of the skin and subcutaneous tissue (L12_)	MR_specificNMR	12	0.584286	0.55938	0.296244	14.1753	0.223446	0.763268	0.980578	0.866221	0.284041	FALSE
Acetone	Acetone	Ketone bodies	CHRONMYELOPRO	Chronic myeloproliferative disease	Other, not yet classified endpoints (same as #MISC)	MR_leadvarsCS	29	0.648219	0.620266	0.295993	23.1481	0.725593	0.763268	1.74614	1.10451	0.125543	FALSE
Pyruvate	Pyruvate	Glycolysis related metabolites	C3_OVARY_MUCINO_EXALLC	Mucinous and mucinous cystic tumor (controls excluding all cancers)	II Neoplasms, from cancer register (ICD-O-3)	MR_specificNMR	30	0.818532	0.783964	0.296442	28.0915	0.513026	0.763268	0.578165	1.20074	0.633898	FALSE
His	Histidine	Amino acids	FELTY	Felty syndrome	Rheuma endpoints	MR_specificNMR	15	1.34601	1.28793	0.295979	9.66925	0.785944	0.763268	0.669225	2.43372	0.787653	FALSE
Glucose	Glucose	Glycolysis related metabolites	M13_DISCINFECTION	Infection of intervertebral disc (pyogenic)	XIII Diseases of the musculoskeletal system and connective tissue (M13_)	MR_specificNMR_specificPhenome	18	-1.11985	1.07268	0.296495	15.0066	0.595003	0.763305	-2.48421	2.55545	0.345457	FALSE
His	Histidine	Amino acids	CD2_BENIGN_LIPO_SKIN_TRUNK	Benign lipomatous neoplasm of skin and subcutaneous tissue of trunk	II Neoplasms from hospital discharges (CD2_)	MR_specificNMR	15	-0.25853	0.247661	0.296538	9.44309	0.801663	0.763385	-0.00019032	0.467468	0.999681	FALSE
His	Histidine	Amino acids	H7_CHORHAEMORRHAGE	Choroidal haemorrhage and rupture	VII Diseases of the eye and adnexa (H7_)	MR_sentinels	47	-0.897809	0.860416	0.296736	33.3878	0.917377	0.763411	-0.827483	1.46458	0.574883	FALSE
Ile	Isoleucine	Amino acids	CD2_BENIGN_UTERUS_NOS	Other benign neoplasm of uterus: Other parts/unspecified	II Neoplasms from hospital discharges (CD2_)	MR_sentinels	29	-0.395243	0.378708	0.296642	32.8632	0.24082	0.763411	-0.0576277	0.761851	0.940262	FALSE
Gly	Glycine	Amino acids	M13_MUSCLE	Disorders of muscles	XIII Diseases of the musculoskeletal system and connective tissue (M13_)	MR_specificNMR_specificPhenome	32	-0.158415	0.151808	0.296705	23.8265	0.817559	0.763411	-0.361865	0.199626	0.0798938	FALSE
His	Histidine	Amino acids	N14_URETHRAOTH	Other disorders of urethra and urinary system	XIV Diseases of the genitourinary system (N14_)	MR_sentinels	47	-0.0689432	0.0660542	0.296607	93.7513	4.11167e-05	0.763411	-0.201073	0.111384	0.0777334	FALSE
Tyr	Tyrosine	Amino acids	N14_MESNRUIRREG	Excessive, frequent and irregular menstruation	XIV Diseases of the genitourinary system (N14_)	MR_specificNMR	20	0.060067	0.0575658	0.296741	30.112	0.0503903	0.763411	0.0500935	0.0760205	0.518271	FALSE
LDL_C	LDL Cholesterol	Cholesterol	RHEU_ARTHRITIS_OTH	Other arthritis (FG)	Rheuma endpoints	MR_sentinels	50	0.0628519	0.0602132	0.296567	73.9141	0.0122498	0.763411	0.0621738	0.0805261	0.443843	FALSE
Acetone	Acetone	Ketone bodies	RX_CROHN_1STLINE	First line medication for Crohn's disease	Drug purchase endpoints	MR_leadvarsCS	29	0.0638086	0.0611456	0.296693	50.9792	0.0050186	0.763411	0.0530403	0.110939	0.636424	FALSE
Val	Valine	Amino acids	CD2_BENIGN_COLORECANI	Benign neoplasm of colon, rectum, anus and anal canal	II Neoplasms from hospital discharges (CD2_)	MR_leadvarsCS	104	0.0638632	0.0611939	0.296661	146.586	0.00311362	0.763411	0.120984	0.118502	0.309695	FALSE
Leu	Leucine	Amino acids	J10_LOWCHRON	Chronic lower respiratory diseases	X Diseases of the respiratory system (J10_)	MR_specificNMR_specificPhenome	11	0.0737085	0.0706347	0.296709	11.0212	0.355869	0.763411	0.0395638	0.0875737	0.66212	FALSE
Gln	Glutamine	Amino acids	I9_SEQULAE	Sequelae of cerebrovascular disease	IX Diseases of the circulatory system (I9_)	MR_specificNMR	56	0.124454	0.119254	0.296667	68.3126	0.107168	0.763411	0.762294	0.313853	0.0185069	FALSE
Gln	Glutamine	Amino acids	G6_PARKINSON	Parkinson's disease	VI Diseases of the nervous system (G6_)	MR_specificNMR	56	0.180158	0.172656	0.29674	53.0908	0.547908	0.763411	0.0358221	0.469405	0.939451	FALSE
Tyr	Tyrosine	Amino acids	C3_MULT_MYELOMA_EXALLC	Multiple myeloma (controls excluding all cancers)	II Neoplasms, from cancer register (ICD-O-3)	MR_sentinels	78	0.212899	0.204025	0.296718	48.5401	0.995381	0.763411	0.211952	0.314588	0.502517	FALSE
bOHbutyrate	3-Hydroxybutyrate	Ketone bodies	L12_URTICA_DERTMATOG	Dermatographic urticaria	XII Diseases of the skin and subcutaneous tissue (L12_)	MR_leadvarsCS	32	0.232418	0.222725	0.296707	32.3656	0.399194	0.763411	0.276324	0.481329	0.57019	FALSE
Pyruvate	Pyruvate	Glycolysis related metabolites	L12_FOLLICULARNAS	Other and unspecified follicular disorders	XII Diseases of the skin and subcutaneous tissue (L12_)	MR_sentinels	48	0.235624	0.225784	0.29668	54.4709	0.211533	0.763411	0.239135	0.37184	0.523344	FALSE
bOHbutyrate	3-Hydroxybutyrate	Ketone bodies	CD2_INSITU_BREAST_INTRADUCTAL_EXALLC	Carcinoma in situ of breast, intraductal (controls excluding all cancers)	II Neoplasms from hospital discharges (CD2_)	MR_sentinels	23	0.238846	0.2289	0.296739	16.4881	0.790945	0.763411	0.385953	0.455901	0.406778	FALSE
Glucose	Glucose	Glycolysis related metabolites	M13_LATERALEPICOND	Lateral epicondylitis	XIII Diseases of the musculoskeletal system and connective tissue (M13_)	MR_specificNMR_specificPhenome	18	0.301106	0.288534	0.296684	16.2202	0.508283	0.763411	0.496757	0.696533	0.486005	FALSE
GlycA	Glycoprotein Acetyls	Inflammation	M13_ANKYLOSISJOINT	Ankylosis of joint	XIII Diseases of the musculoskeletal system and connective tissue (M13_)	MR_leadvarsCS	196	0.346333	0.331855	0.296659	206.217	0.277239	0.763411	0.469337	0.510349	0.358903	FALSE
Lactate	Lactate	Glycolysis related metabolites	O15_FAILED_INDUCT	Failed induction of labour	XV Pregnancy, childbirth and the puerperium (O15_)	MR_sentinels	39	-0.309178	0.296337	0.296794	53.3263	0.0505432	0.76344	-0.934314	0.748729	0.21992	FALSE
Val	Valine	Amino acids	N14_BREAST	Disorders of breast	XIV Diseases of the genitourinary system (N14_)	MR_sentinels	73	0.0567896	0.0544339	0.29682	66.8081	0.65084	0.76344	0.13789	0.0919953	0.138339	FALSE
Albumin	Albumin	Fluid balance	H7_OCUPAIN	Ocular pain	VII Diseases of the eye and adnexa (H7_)	MR_specificNMR	56	0.239789	0.229832	0.296798	44.4165	0.845549	0.76344	0.78152	0.48668	0.114146	FALSE
bOHbutyrate	3-Hydroxybutyrate	Ketone bodies	K11_GINGIV_HYPERPLAS	Gingival hyperplasia	XI Diseases of the digestive system (K11_)	MR_leadvarsCS	32	0.343566	0.329307	0.29681	28.6807	0.585857	0.76344	0.968171	0.700215	0.176971	FALSE
Pyruvate	Pyruvate	Glycolysis related metabolites	C3_OVARY_EXALLC	Malignant neoplasm of ovary (controls excluding all cancers)	II Neoplasms, from cancer register (ICD-O-3)	MR_specificNMR_specificPhenome	23	0.380047	0.364262	0.296794	15.8539	0.823071	0.76344	0.613946	0.625467	0.337481	FALSE
Leu	Leucine	Amino acids	H7_KERATITISINOTH	Keratitis and keratoconjunctivitis in other diseases classified elsewhere	VII Diseases of the eye and adnexa (H7_)	MR_specificNMR_specificPhenome	11	0.519073	0.497536	0.296815	6.23301	0.795321	0.76344	0.164485	0.599763	0.790083	FALSE
Ala	Alanine	Amino acids	H7_KERATOCONUS	Hereditary corneal dystrophies	VII Diseases of the eye and adnexa (H7_)	MR_specificNMR_specificPhenome	35	0.482516	0.462515	0.296836	36.2766	0.362922	0.76345	1.09923	0.999326	0.279303	FALSE
Leu	Leucine	Amino acids	N14_ENDOMETRIOSIS_ASRM_STAGE1_2	Endometriosis ASRM stages 1,2	XIV Diseases of the genitourinary system (N14_)	MR_leadvarsCS	55	0.124518	0.119361	0.296855	72.4278	0.0477936	0.763471	0.106063	0.192837	0.584621	FALSE
Lactate	Lactate	Glycolysis related metabolites	DRUGADVERS_SYSTEMIC_LUPUS_ERYTHEMAT	Drug-induced systemic lupus erythematosus	XIII Diseases of the musculoskeletal system and connective tissue (M13_)	MR_specificNMR	13	-1.95718	1.87654	0.296961	9.84502	0.629555	0.763536	-11.1555	5.56436	0.0702214	FALSE
Albumin	Albumin	Fluid balance	H7_BLINDANDVISIMPAIRMENT	Visual impairment including blindness (binocular or monocular)	VII Diseases of the eye and adnexa (H7_)	MR_specificNMR	56	-0.267663	0.256631	0.296954	58.5523	0.346439	0.763536	-0.395591	0.549463	0.474655	FALSE
LDL_C	LDL Cholesterol	Cholesterol	H7_CORNEALDEFORM	Keratoconus	VII Diseases of the eye and adnexa (H7_)	MR_leadvarsCS	65	-0.183716	0.176132	0.296921	65.7441	0.416203	0.763536	-0.190867	0.237252	0.424139	FALSE
Val	Valine	Amino acids	L12_INFECT_SKIN	Infections of the skin and subcutaneous tissue	XII Diseases of the skin and subcutaneous tissue (L12_)	MR_specificNMR_specificPhenome	27	-0.105056	0.100719	0.296919	27.7427	0.371234	0.763536	-0.220032	0.170419	0.208473	FALSE
Leu	Leucine	Amino acids	ST19_FRACT_SKULL_FACIAL_BONES	Fracture of skull and facial bones	XIX Injury, poisoning and certain other consequences of external causes (ST19_)	MR_leadvarsCS	56	0.0961977	0.0922292	0.296935	50.8976	0.632055	0.763536	0.279499	0.147703	0.0638172	FALSE
Pyruvate	Pyruvate	Glycolysis related metabolites	C3_BREAST_ERNEG_EXALLC	Malignant neoplasm of breast, HER-negative (controls excluding all cancers)	II Neoplasms, from cancer register (ICD-O-3)	MR_specificNMR_specificPhenome	22	0.163836	0.157069	0.29691	17.2444	0.696187	0.763536	0.0470361	0.269057	0.86298	FALSE
Albumin	Albumin	Fluid balance	CD2_PRIMARY_LYMPHOID_HEMATOPOIETIC_NAS_EXALLC	Other and unspecified malignant neoplasms of lymphoid, haematopoietic and related tissue (controls excluding all cancers)	II Neoplasms from hospital discharges (CD2_)	MR_leadvarsCS	149	0.346889	0.332584	0.296944	151.591	0.402949	0.763536	1.01473	0.521062	0.0533891	FALSE
Ile	Isoleucine	Amino acids	AUTOIMMUNE	Autoimmune diseases	Diseases marked as autimmune origin	MR_sentinels	29	0.0700717	0.0671893	0.296995	68.0935	3.42152e-05	0.763595	0.179484	0.13318	0.188964	FALSE
Tyr	Tyrosine	Amino acids	C3_LUNG_NONSMALL_EXALLC	Non-small cell lung cancer (controls excluding all cancers)	II Neoplasms, from cancer register (ICD-O-3)	MR_specificNMR_specificPhenome	19	-0.133398	0.12792	0.29703	24.4945	0.139486	0.763657	-0.055266	0.165389	0.742348	FALSE
Tyr	Tyrosine	Amino acids	M13_BICIPITALTEND	Bicipital tendinitis	XIII Diseases of the musculoskeletal system and connective tissue (M13_)	MR_specificNMR_specificPhenome	19	-0.211301	0.202632	0.29705	15.9064	0.599081	0.763679	-0.0302791	0.259225	0.908383	FALSE
Phe	Phenylalanine	Amino acids	N14_RENFAIL	Renal failure	XIV Diseases of the genitourinary system (N14_)	MR_leadvarsCS	20	0.119992	0.115074	0.297068	44.3857	0.000834922	0.763695	0.000228198	0.169021	0.998938	FALSE
Gln	Glutamine	Amino acids	I9_THAORTANEUR	Thoracic aortic aneurysm	IX Diseases of the circulatory system (I9_)	MR_specificNMR_specificPhenome	51	0.211444	0.202792	0.297103	54.3132	0.313564	0.763756	0.772724	0.528071	0.149773	FALSE
Tyr	Tyrosine	Amino acids	I9_INTRACRA	Nontraumatic intracranial haemmorrhage	IX Diseases of the circulatory system (I9_)	MR_sentinels	78	0.0853345	0.0818453	0.297119	118.52	0.00166932	0.763767	0.0247334	0.127166	0.846305	FALSE
Ile	Isoleucine	Amino acids	CHIRHEP_NAS	Cirrhosis of liver, NAS	Gastrointestinal endpoints	MR_specificNMR_specificPhenome	11	0.544841	0.522579	0.297133	12.9552	0.226185	0.763775	0.661186	0.842635	0.452808	FALSE
Creatinine	Creatinine	Fluid balance	O15_DELIV_FORCEP_VAC	Single delivery by forceps and vacuum extractor	XV Pregnancy, childbirth and the puerperium (O15_)	MR_specificNMR	155	-0.081015	0.0777073	0.297149	108.962	0.997682	0.763787	-0.0639052	0.189434	0.736317	FALSE
Ala	Alanine	Amino acids	CD2_BENIGN_HEART	Benign neoplasm: Heart	II Neoplasms from hospital discharges (CD2_)	MR_specificNMR_specificPhenome	35	-1.45781	1.39886	0.297348	36.2521	0.363989	0.7638	-0.860909	3.04303	0.779012	FALSE
Ala	Alanine	Amino acids	Q17_LVOTO_NARROW	Left ventricular outflow tract obstruction, narrow definition	XVII Congenital malformations, deformations and chromosomal abnormalities (Q17)	MR_specificNMR_specificPhenome	35	-0.40743	0.390975	0.29737	44.2641	0.111833	0.7638	-0.882661	0.847082	0.304985	FALSE
ApoB	Apolipoprotein B	Apolipoproteins	L12_GRANUANNU	Granuloma annulare	XII Diseases of the skin and subcutaneous tissue (L12_)	MR_sentinels	50	-0.299568	0.287395	0.297246	55.7171	0.236852	0.7638	-0.152349	0.407973	0.710473	FALSE
LDL_C	LDL Cholesterol	Cholesterol	P16_FET_NEWB_MATERN_FACTO_COMPLICATIO_PREGNAC_LABOUR_DELIV	Fetus and newborn affected by maternal factors and by complications of pregnancy, labour and delivery	XVI Certain conditions originating in the perinatal period (P16_)	MR_leadvarsCS	65	-0.26358	0.252861	0.297232	56.25	0.743833	0.7638	-0.415513	0.335764	0.220489	FALSE
Acetone	Acetone	Ketone bodies	H8_EUSTSALP	Eustachian salpingitis and obstruction	VIII Diseases of the ear and mastoid process (H8_)	MR_leadvarsCS	29	-0.236603	0.22697	0.297208	29.4552	0.389719	0.7638	-0.323742	0.410495	0.43718	FALSE
GlycA	Glycoprotein Acetyls	Inflammation	K11_PERITONITIS	Acute peritonitis	XI Diseases of the digestive system (K11_)	MR_sentinels	138	-0.105052	0.100806	0.297355	140.02	0.412411	0.7638	-0.071472	0.151574	0.638016	FALSE
Albumin	Albumin	Fluid balance	ST19_FRACT_WRIST_HAND_LEVEL	Fracture at wrist and hand level	XIX Injury, poisoning and certain other consequences of external causes (ST19_)	MR_sentinels	98	-0.065342	0.0626898	0.29727	139.292	0.00318564	0.7638	-0.0886638	0.0970309	0.363128	FALSE
Gly	Glycine	Amino acids	J10_UPPERINFEC	Acute upper respiratory infections	X Diseases of the respiratory system (J10_)	MR_specificNMR	42	0.040011	0.0383938	0.297355	61.9676	0.0187988	0.7638	0.073378	0.0523384	0.16863	FALSE
Albumin	Albumin	Fluid balance	H8_HL_SEN_NAS	Sensorineural hearing loss	VIII Diseases of the ear and mastoid process (H8_)	MR_specificNMR_specificPhenome	42	0.085281	0.0818358	0.297366	45.0951	0.304639	0.7638	0.310237	0.169246	0.0742442	FALSE
Ala	Alanine	Amino acids	M13_TENDOSYNOVITISNAS	Other/unspecified synovitis and tenosynovitis	XIII Diseases of the musculoskeletal system and connective tissue (M13_)	MR_specificNMR_specificPhenome	35	0.228892	0.219642	0.297358	39.4922	0.237883	0.7638	0.106475	0.478937	0.825438	FALSE
Phe	Phenylalanine	Amino acids	I9_HYPTENSRD	Hypertensive Renal Disease	IX Diseases of the circulatory system (I9_)	MR_sentinels	17	0.309786	0.297189	0.297232	15.1634	0.512703	0.7638	0.397834	0.458163	0.398897	FALSE
Leu	Leucine	Amino acids	J10_BRONCHIECTASIS	Bronchiectasis	X Diseases of the respiratory system (J10_)	MR_specificNMR	12	0.349135	0.334942	0.297238	10.0003	0.530361	0.7638	0.292123	0.409513	0.491946	FALSE
Creatinine	Creatinine	Fluid balance	CD2_BENIGN_BLADDER	Benign neoplasm: Bladder	II Neoplasms from hospital discharges (CD2_)	MR_specificNMR	179	0.421077	0.403962	0.297241	179.821	0.447683	0.7638	0.246391	0.99376	0.804469	FALSE
ApoB	Apolipoprotein B	Apolipoproteins	CD2_BENIGN_RETINA	Benign neoplasm: Retina	II Neoplasms from hospital discharges (CD2_)	MR_leadvarsCS	67	0.450275	0.432001	0.297272	76.3257	0.180602	0.7638	0.674527	0.615577	0.277225	FALSE
Leu	Leucine	Amino acids	E4_MINERAL_MET	Disorders of mineral metabolism	IV Endocrine, nutritional and metabolic diseases (E4_)	MR_specificNMR_specificPhenome	11	0.458576	0.439996	0.297306	18.0762	0.0536917	0.7638	0.598148	0.553554	0.307997	FALSE
Citrate	Citrate	Glycolysis related metabolites	Q17_CONGEN_MALFO_ANTER_SEGMENT_EYE	Congenital malformations of anterior segment of eye	XVII Congenital malformations, deformations and chromosomal abnormalities (Q17)	MR_specificNMR	40	0.487637	0.467766	0.29719	29.7001	0.85848	0.7638	0.637689	0.636772	0.322949	FALSE
Gln	Glutamine	Amino acids	D3_ACQHAEMOLYTICANAEMIA	Acquired haemolytic anaemia	III Diseases of the blood and blood-forming organs and certain disorders involving the immune mechanism (D3_)	MR_specificNMR_specificPhenome	51	0.54903	0.526692	0.297221	61.9207	0.120166	0.7638	1.7645	1.37801	0.20641	FALSE
Ile	Isoleucine	Amino acids	D3_ALLERGPURPURA	Allergic purpura	III Diseases of the blood and blood-forming organs and certain disorders involving the immune mechanism (D3_)	MR_specificNMR_specificPhenome	11	0.572725	0.549503	0.297291	6.33874	0.786046	0.7638	0.222308	0.843142	0.797975	FALSE
Gln	Glutamine	Amino acids	VD_MX	Vascular dementia (mixed)	Neurological endpoints	MR_specificNMR	56	0.615948	0.591055	0.297358	46.8665	0.774266	0.7638	1.28695	1.60059	0.424894	FALSE
Ala	Alanine	Amino acids	C3_BASAL_CELL_CARCINOMA_EXALLC	Basal cell carcinoma (controls excluding all cancers)	II Neoplasms, from cancer register (ICD-O-3)	MR_specificNMR	42	-0.114987	0.11035	0.297403	58.1625	0.039842	0.763855	-0.110885	0.239822	0.646327	FALSE
bOHbutyrate	3-Hydroxybutyrate	Ketone bodies	H7_HYPERMETRO	Hypermetropia	VII Diseases of the eye and adnexa (H7_)	MR_sentinels	23	0.261111	0.250591	0.297421	24.0327	0.345519	0.763872	0.76868	0.493447	0.13423	FALSE
His	Histidine	Amino acids	AB1_PARASITIC_NOS	Unspecified parasitic disease	I Certain infectious and parasitic diseases (AB1_)	MR_specificNMR_specificPhenome	14	-1.40446	1.34863	0.297692	21.3953	0.0654699	0.763873	-0.626666	2.72475	0.821973	FALSE
Lactate	Lactate	Glycolysis related metabolites	D3_COMPLEMENTDEF	Defects in the complement system	III Diseases of the blood and blood-forming organs and certain disorders involving the immune mechanism (D3_)	MR_leadvarsCS	42	-0.869227	0.834514	0.297599	50.0239	0.157686	0.763873	-1.34387	2.05638	0.517165	FALSE
Glucose	Glucose	Glycolysis related metabolites	I9_AORTDIS	Dissection of aorta	IX Diseases of the circulatory system (I9_)	MR_specificNMR_specificPhenome	18	-0.674169	0.647386	0.297703	12.0446	0.797429	0.763873	-1.88952	1.55019	0.240549	FALSE
Pyruvate	Pyruvate	Glycolysis related metabolites	K11_MN_PROGN	Mandibular prognathia	XI Diseases of the digestive system (K11_)	MR_specificNMR	31	-0.476978	0.457796	0.297458	33.7248	0.291968	0.763873	-0.468897	0.709826	0.514095	FALSE
Ala	Alanine	Amino acids	Q17_CONGEN_DEFORMITI_FEET	Congenital deformities of feet	XVII Congenital malformations, deformations and chromosomal abnormalities (Q17)	MR_specificNMR	42	-0.461764	0.443231	0.297497	31.9723	0.842813	0.763873	-1.12246	0.951	0.244856	FALSE
Leu	Leucine	Amino acids	H7_LENSDISLOCATIO	Dislocation of lens	VII Diseases of the eye and adnexa (H7_)	MR_leadvarsCS	56	-0.404074	0.387883	0.297532	46.5767	0.783411	0.763873	-0.788746	0.622853	0.210826	FALSE
Creatinine	Creatinine	Fluid balance	CML	Chronic myeloid leukaemia [CML], BCR/ABL-positive	Other, not yet classified endpoints (same as #MISC)	MR_leadvarsCS	253	-0.334454	0.320997	0.297448	235.779	0.760768	0.763873	-1.94552	0.737512	0.00886203	FALSE
Gly	Glycine	Amino acids	M13_TRANSSYNOVITIS	Transient synovitis	XIII Diseases of the musculoskeletal system and connective tissue (M13_)	MR_leadvarsCS	124	-0.328917	0.315856	0.297713	95.0685	0.970857	0.763873	-0.356777	0.484003	0.462454	FALSE
Citrate	Citrate	Glycolysis related metabolites	CHIRBIL_PRIM	Primary biliary cholangitis (PBC)	Gastrointestinal endpoints	MR_sentinels	85	-0.272411	0.261596	0.297716	84.6687	0.459026	0.763873	-0.0855758	0.514176	0.868221	FALSE
His	Histidine	Amino acids	H7_PERIPHRETINADEGEN	Peripheral retinal degeneration	VII Diseases of the eye and adnexa (H7_)	MR_leadvarsCS	66	-0.266434	0.255826	0.29766	71.7417	0.264339	0.763873	-0.886587	0.447827	0.0520353	FALSE
bOHbutyrate	3-Hydroxybutyrate	Ketone bodies	H7_MYOPIA	Myopia	VII Diseases of the eye and adnexa (H7_)	MR_sentinels	23	-0.236743	0.227315	0.297655	39.4326	0.0125839	0.763873	-0.170015	0.462834	0.717046	FALSE
Ile	Isoleucine	Amino acids	ALCO_PRESCRIPTION	Use of disulfiram, acamprosate or naltrexone	Alcohol related diseases	MR_leadvarsCS	39	-0.203947	0.195794	0.29758	42.9273	0.268206	0.763873	-0.470231	0.33727	0.171565	FALSE
Creatinine	Creatinine	Fluid balance	CD2_BENIGN_MOUTH_NOS	Benign neoplasm: Other and unspecified parts of mouth	II Neoplasms from hospital discharges (CD2_)	MR_sentinels	178	-0.19415	0.186442	0.297717	176.926	0.487438	0.763873	-0.122374	0.436252	0.779414	FALSE
bOHbutyrate	3-Hydroxybutyrate	Ketone bodies	M13_THORACISPINEPAIN	Pain in thoracic spine	XIII Diseases of the musculoskeletal system and connective tissue (M13_)	MR_sentinels	23	-0.168167	0.161465	0.297641	24.6615	0.313536	0.763873	-0.0247792	0.327387	0.940384	FALSE
Creatinine	Creatinine	Fluid balance	I9_ARTOTH	Other diseases of arteries and capillaries	IX Diseases of the circulatory system (I9_)	MR_sentinels	178	-0.125591	0.120581	0.297622	217.074	0.021569	0.763873	-0.231071	0.281545	0.412914	FALSE
Leu	Leucine	Amino acids	N14_ENDOMETRIOSIS_ASRM_STAGE3_4	Endometriosis ASRM stages 3,4	XIV Diseases of the genitourinary system (N14_)	MR_leadvarsCS	56	-0.109743	0.10536	0.297596	74.5431	0.0408064	0.763873	-0.312503	0.166633	0.0661485	FALSE
Ala	Alanine	Amino acids	FALLS	Falls/tendency to fall	Miscellaneous, not yet classified endpoints	MR_specificNMR_specificPhenome	35	0.0641412	0.0615849	0.297639	60.4312	0.00347788	0.763873	0.0660845	0.134135	0.625506	FALSE
Gly	Glycine	Amino acids	N14_FEMALEINFERT	Female infertility	XIV Diseases of the genitourinary system (N14_)	MR_specificNMR	38	0.070437	0.06763	0.297641	36.6971	0.483111	0.763873	0.103644	0.0929412	0.272172	FALSE
Ile	Isoleucine	Amino acids	H7_CATARACTSENILE	Senile cataract	VII Diseases of the eye and adnexa (H7_)	MR_sentinels	28	0.0731364	0.0702314	0.297707	35.4352	0.128182	0.763873	0.0503634	0.140993	0.723821	FALSE
Gln	Glutamine	Amino acids	H7_LACRIMALSYSTEM	Disorders of lacrimal system	VII Diseases of the eye and adnexa (H7_)	MR_specificNMR	56	0.100303	0.0963002	0.297612	46.3276	0.791129	0.763873	0.177753	0.261597	0.499727	FALSE
Citrate	Citrate	Glycolysis related metabolites	C3_COLORECTAL_ADENO_EXALLC	Colorectal adenocarcinoma (controls excluding all cancers)	II Neoplasms, from cancer register (ICD-O-3)	MR_specificNMR_specificPhenome	33	0.109126	0.104772	0.297617	41.2185	0.12739	0.763873	0.0250059	0.146889	0.86593	FALSE
Glucose	Glucose	Glycolysis related metabolites	SMOKING_DEPEND	Smoking dependency	Comorbidities of Asthma	MR_sentinels	65	0.15739	0.151124	0.297662	72.6493	0.214508	0.763873	0.340315	0.282975	0.233618	FALSE
ApoB	Apolipoprotein B	Apolipoproteins	H7_CORNEALNAS	Other and unspecified corneal deformities and disorders	VII Diseases of the eye and adnexa (H7_)	MR_leadvarsCS	67	0.165957	0.159294	0.297492	64.8468	0.517075	0.763873	0.133506	0.225946	0.556653	FALSE
Acetone	Acetone	Ketone bodies	O15_POSTPART_HAEMORRH_PLACENTA	Postpartum haemorrhage due to retained placenta	XV Pregnancy, childbirth and the puerperium (O15_)	MR_leadvarsCS	28	0.203765	0.195646	0.297643	31.5781	0.24807	0.763873	0.537501	0.346066	0.132471	FALSE
Albumin	Albumin	Fluid balance	D3_SARCOIDOSIS	Sarcoidosis	III Diseases of the blood and blood-forming organs and certain disorders involving the immune mechanism (D3_)	MR_specificNMR_specificPhenome	43	0.243	0.23322	0.297442	55.07	0.0851285	0.763873	0.1648	0.499764	0.743264	FALSE
Acetoacetate	Acetoacetate	Ketone bodies	F5_SEXPREF	Disorders of sexual preference	V Mental and behavioural disorders (F5_)	MR_leadvarsCS	19	2.0153	1.93493	0.297629	13.1268	0.783989	0.763873	3.0895	3.70652	0.416104	FALSE
Pyruvate	Pyruvate	Glycolysis related metabolites	AB1_ZOONOTIC_BACTERIAL	Certain zoonotic bacterial diseases	I Certain infectious and parasitic diseases (AB1_)	MR_specificNMR_specificPhenome	23	-0.58628	0.56305	0.297755	20.1818	0.571666	0.763941	-0.23505	0.961789	0.809302	FALSE
Glucose	Glucose	Glycolysis related metabolites	I9_SEQULAE	Sequelae of cerebrovascular disease	IX Diseases of the circulatory system (I9_)	MR_specificNMR	32	-0.139448	0.133935	0.297803	29.9112	0.521886	0.764004	-0.464738	0.386057	0.238078	FALSE
Tyr	Tyrosine	Amino acids	N14_FEMGENPROL	Female genital prolapse	XIV Diseases of the genitourinary system (N14_)	MR_sentinels	71	-0.0629549	0.0604653	0.297795	116.086	0.000447802	0.764004	-0.0944408	0.0938732	0.317908	FALSE
Val	Valine	Amino acids	CD2_BENIGN_CAECUM	Benign neoplasm: Caecum	II Neoplasms from hospital discharges (CD2_)	MR_leadvarsCS	105	-0.155178	0.149053	0.29783	118.504	0.1567	0.764045	-0.0278465	0.289441	0.923542	FALSE
Tyr	Tyrosine	Amino acids	CD2_BENIGN_OTHER_NOS	Benign neoplasm of other and unspecified sites	II Neoplasms from hospital discharges (CD2_)	MR_specificNMR	23	-0.260139	0.249888	0.297865	21.8401	0.469467	0.764076	-0.0797823	0.3161	0.803189	FALSE
Tyr	Tyrosine	Amino acids	I9_POSTAMI	Status post-ami	IX Diseases of the circulatory system (I9_)	MR_specificNMR_specificPhenome	19	0.170063	0.163358	0.297855	22.0645	0.229135	0.764076	0.361278	0.202326	0.0920108	FALSE
Ile	Isoleucine	Amino acids	I9_K_CARDIAC	Death due to cardiac causes	IX Diseases of the circulatory system (I9_)	MR_specificNMR_specificPhenome	11	0.1296	0.124502	0.297899	7.07275	0.71856	0.764105	0.141309	0.189939	0.475868	FALSE
Gly	Glycine	Amino acids	F5_SOLVENT	Mental and behavioural disorders due to use of volatile solvents	V Mental and behavioural disorders (F5_)	MR_specificNMR_specificPhenome	32	1.0167	0.976695	0.297895	22.7982	0.856365	0.764105	0.579135	1.28382	0.65516	FALSE
Ile	Isoleucine	Amino acids	O15_VENOUS_COMPLIC	Venous complications and haemorrhoids in the puerperium	XV Pregnancy, childbirth and the puerperium (O15_)	MR_specificNMR_specificPhenome	11	-0.974391	0.936116	0.297928	7.54393	0.673288	0.764129	-0.888981	1.4307	0.549773	FALSE
Acetone	Acetone	Ketone bodies	Q17_CONGEN_MALFO_OVARIES_FALLOP_TUBES_BROAD_LIGAM	Congenital malformations of ovaries, fallopian tubes and broad ligaments	XVII Congenital malformations, deformations and chromosomal abnormalities (Q17)	MR_sentinels	22	0.317663	0.305187	0.297931	13.5032	0.889979	0.764129	0.541067	0.551283	0.338086	FALSE
Albumin	Albumin	Fluid balance	F5_ALCOHOLAC	Acute alcohol intoxication	V Mental and behavioural disorders (F5_)	MR_specificNMR_specificPhenome	43	-0.148071	0.14226	0.297946	44.7683	0.356406	0.764137	-0.739166	0.288877	0.0142938	FALSE
Ala	Alanine	Amino acids	M13_SPINSTENOSIS	Spinal stenosis	XIII Diseases of the musculoskeletal system and connective tissue (M13_)	MR_specificNMR	40	0.127139	0.122159	0.297982	67.9315	0.0027896	0.764202	0.289545	0.261679	0.27547	FALSE
Creatinine	Creatinine	Fluid balance	G6_MYONEU	Diseases of the myoneural junction and muscle	VI Diseases of the nervous system (G6_)	MR_specificNMR	179	0.114954	0.110453	0.297994	192.444	0.217448	0.764203	0.518112	0.269617	0.0562547	FALSE
Lactate	Lactate	Glycolysis related metabolites	F5_KELARET	Kela-code for behavioural disturbances in mental retardation	V Mental and behavioural disorders (F5_)	MR_leadvarsCS	42	0.751198	0.721812	0.29801	46.6501	0.251335	0.764213	0.845503	1.78864	0.638992	FALSE
GlycA	Glycoprotein Acetyls	Inflammation	D3_ALLERGPURPURA	Allergic purpura	III Diseases of the blood and blood-forming organs and certain disorders involving the immune mechanism (D3_)	MR_specificNMR_specificPhenome	26	0.619714	0.595536	0.298061	24.3462	0.499449	0.764317	0.804849	1.71192	0.642496	FALSE
bOHbutyrate	3-Hydroxybutyrate	Ketone bodies	FTD	Frontotemporal dementia	Neurological endpoints	MR_leadvarsCS	32	1.06273	1.02132	0.298087	43.4306	0.0682788	0.764352	2.67487	2.1842	0.230237	FALSE
Citrate	Citrate	Glycolysis related metabolites	L12_XEROSCUT	Xerosis cutis	XII Diseases of the skin and subcutaneous tissue (L12_)	MR_specificNMR_specificPhenome	33	-0.386552	0.371516	0.298121	22.156	0.903177	0.76441	-0.69121	0.518844	0.192501	FALSE
Lactate	Lactate	Glycolysis related metabolites	F5_PSYCHDEVOTH	Other and unspecified disorders of psychological development	V Mental and behavioural disorders (F5_)	MR_specificNMR	13	-1.5908	1.52964	0.298348	11.5092	0.485852	0.764428	-1.93556	4.63679	0.684391	FALSE
Val	Valine	Amino acids	FELTY	Felty syndrome	Rheuma endpoints	MR_specificNMR	31	-1.21809	1.17086	0.298181	31.6615	0.383432	0.764428	-4.05496	1.97353	0.0490185	FALSE
Pyruvate	Pyruvate	Glycolysis related metabolites	CROHN_ARTHR	Arthropathy in Crohn disease	Rheuma endpoints	MR_specificNMR	31	-0.541602	0.520699	0.298273	25.8191	0.684331	0.764428	-1.02593	0.794081	0.206567	FALSE
bOHbutyrate	3-Hydroxybutyrate	Ketone bodies	K11_ALCGASTR	Alcoholic gastritis	XI Diseases of the digestive system (K11_)	MR_leadvarsCS	32	-0.506429	0.486749	0.298139	32.6493	0.385798	0.764428	-1.22093	1.04346	0.251179	FALSE
Gln	Glutamine	Amino acids	H7_OPTNEUROTH	Other disorders of optic [2nd] nerve and visual pathways	VII Diseases of the eye and adnexa (H7_)	MR_specificNMR	56	-0.281559	0.270786	0.298439	49.4594	0.68544	0.764428	-0.680449	0.73609	0.359385	FALSE
LDL_C	LDL Cholesterol	Cholesterol	L12_LOCALDCONNECTISSUEOTH	Other localized connective tissue disorders	XII Diseases of the skin and subcutaneous tissue (L12_)	MR_leadvarsCS	65	-0.223738	0.215156	0.298392	75.0171	0.163273	0.764428	-0.153573	0.288833	0.596804	FALSE
GlycA	Glycoprotein Acetyls	Inflammation	N14_CERVICAL_DYSPLASIA_ALL	All dysplastic lesions of the cervix uteri	XIV Diseases of the genitourinary system (N14_)	MR_specificNMR_specificPhenome	25	-0.205682	0.197825	0.29847	14.4598	0.935576	0.764428	-0.920628	0.567836	0.118586	FALSE
Acetate	Acetate	Ketone bodies	D3_ANAEMIA_IRONDEF_NAS	Other and unspecified iron deficiency	III Diseases of the blood and blood-forming organs and certain disorders involving the immune mechanism (D3_)	MR_sentinels	16	-0.1998	0.192169	0.298476	25.4054	0.0447566	0.764428	-0.242941	0.459695	0.605441	FALSE
bOHbutyrate	3-Hydroxybutyrate	Ketone bodies	L12_ULCERLOWLIMB	Ulcer of lower limb, not elsewhere classified	XII Diseases of the skin and subcutaneous tissue (L12_)	MR_leadvarsCS	32	-0.16571	0.159363	0.298419	32.2962	0.4025	0.764428	-0.102222	0.343994	0.76839	FALSE
LDL_C	LDL Cholesterol	Cholesterol	D3_HAEMOLYTICANAEMIA	Haemolytic anaemias	III Diseases of the blood and blood-forming organs and certain disorders involving the immune mechanism (D3_)	MR_leadvarsCS	65	-0.158701	0.15263	0.298444	49.544	0.908054	0.764428	-0.183944	0.203109	0.368575	FALSE
Val	Valine	Amino acids	N14_ENDOMETRIOSIS	Endometriosis	XIV Diseases of the genitourinary system (N14_)	MR_specificNMR_specificPhenome	24	-0.134842	0.129614	0.298183	17.0031	0.809099	0.764428	-0.0924041	0.216815	0.674111	FALSE
ApoB	Apolipoprotein B	Apolipoproteins	ULCERRECT	Ulcerative rectosigmoiditis	Gastrointestinal endpoints	MR_leadvarsCS	67	-0.127067	0.122193	0.29839	116.307	0.000131889	0.764428	-0.0585241	0.174281	0.7381	FALSE
Gly	Glycine	Amino acids	F5_PHYSBEHOTH	Unspecified behavioural syndromes associated with physiological disturbances and physical factors +Physiological and behavioural factors associated with disorders of diseases classified elsewhere	V Mental and behavioural disorders (F5_)	MR_sentinels	99	-0.11235	0.108033	0.29836	76.2807	0.948972	0.764428	-0.16308	0.119961	0.177159	FALSE
Tyr	Tyrosine	Amino acids	AB1_EBV	Infectious mononucleosis	I Certain infectious and parasitic diseases (AB1_)	MR_leadvarsCS	96	-0.108769	0.104614	0.298473	117.598	0.0579225	0.764428	-0.043806	0.16488	0.791064	FALSE
Citrate	Citrate	Glycolysis related metabolites	G6_HEADACHE	Other headache syndromes	VI Diseases of the nervous system (G6_)	MR_specificNMR_specificPhenome	33	-0.0591765	0.0568902	0.298253	28.8459	0.626977	0.764428	-0.104116	0.0793835	0.199299	FALSE
Gly	Glycine	Amino acids	F5_DEPRESSION_DYSTHYMIA	Depression or dysthymia	V Mental and behavioural disorders (F5_)	MR_sentinels	96	0.015871	0.0152609	0.29835	162.21	2.12285e-05	0.764428	0.0252226	0.0168991	0.138906	FALSE
Gly	Glycine	Amino acids	C3_BASAL_CELL_CARCINOMA_INCLAVO_EXALLC	Basal cell carcinoma, including avohilmo (controls excluding all cancers)	II Neoplasms, from cancer register (ICD-O-3)	MR_specificNMR_specificPhenome	32	0.0785287	0.0755083	0.298339	39.2601	0.14659	0.764428	0.19009	0.0961879	0.0573868	FALSE
Creatinine	Creatinine	Fluid balance	K11_LICHEN_PLANUS_WIDE	Lichen ruber planus, wide definition including periferal and oral lichen planus	XI Diseases of the digestive system (K11_)	MR_sentinels	177	0.0836623	0.0804388	0.298305	216.466	0.020397	0.764428	0.0765711	0.187974	0.68425	FALSE
Tyr	Tyrosine	Amino acids	M13_HAMMERTOE	Other hammer toe(s) (acquired)	XIII Diseases of the musculoskeletal system and connective tissue (M13_)	MR_sentinels	78	0.0945049	0.0908908	0.29845	117.932	0.00187226	0.764428	0.0887528	0.141461	0.532277	FALSE
Leu	Leucine	Amino acids	CD2_BENIGN_RECTUM	Benign neoplasm: Rectum	II Neoplasms from hospital discharges (CD2_)	MR_sentinels	43	0.136051	0.130822	0.298355	20.0547	0.99836	0.764428	0.100916	0.236284	0.671543	FALSE
Creatinine	Creatinine	Fluid balance	T1D_EARLY	Type1 diabetes, definitions combined, early onset	Diabetes endpoints	MR_specificNMR_specificPhenome	135	0.185162	0.178035	0.298325	167.284	0.0270779	0.764428	0.350624	0.467159	0.454251	FALSE
Val	Valine	Amino acids	I9_INTRACRA	Nontraumatic intracranial haemmorrhage	IX Diseases of the circulatory system (I9_)	MR_specificNMR_specificPhenome	26	0.186891	0.179659	0.298223	21.6531	0.655686	0.764428	0.369579	0.303701	0.235467	FALSE
Val	Valine	Amino acids	L12_HIDRADENITISSUP	Hidradenitis suppurativa	XII Diseases of the skin and subcutaneous tissue (L12_)	MR_sentinels	76	0.261683	0.251635	0.298373	102.841	0.0181523	0.764428	0.412561	0.428772	0.339088	FALSE
bOHbutyrate	3-Hydroxybutyrate	Ketone bodies	L12_PSORI_PUSTUPALM	Pustulosis palmaris et plantaris	XII Diseases of the skin and subcutaneous tissue (L12_)	MR_leadvarsCS	32	0.298483	0.287028	0.298382	28.3492	0.603086	0.764428	1.35932	0.619502	0.0361019	FALSE
Tyr	Tyrosine	Amino acids	M13_WEGENER	Wegener granulomatosis	XIII Diseases of the musculoskeletal system and connective tissue (M13_)	MR_sentinels	78	0.317535	0.305304	0.298311	107.169	0.0131054	0.764428	0.341766	0.474573	0.473639	FALSE
His	Histidine	Amino acids	N14_ENDOMETRIOSIS_NOS	Unspecified/other endometriosis	XIV Diseases of the genitourinary system (N14_)	MR_specificNMR_specificPhenome	13	0.343205	0.32994	0.298244	15.8923	0.196217	0.764428	0.262304	0.664241	0.700471	FALSE
Ala	Alanine	Amino acids	E4_PITUDISNAS	Disorders of pituitary gland, other and/or unspecified	IV Endocrine, nutritional and metabolic diseases (E4_)	MR_sentinels	115	0.439645	0.422868	0.298492	79.9147	0.993555	0.764428	0.788507	0.826619	0.342174	FALSE
Ala	Alanine	Amino acids	G6_PARDIPLE	Paraplegia, diplegia of upper limbs	VI Diseases of the nervous system (G6_)	MR_specificNMR	42	0.498517	0.479457	0.298454	32.848	0.81406	0.764428	1.32183	1.0293	0.206463	FALSE
Leu	Leucine	Amino acids	H7_KERATITISINOTH	Keratitis and keratoconjunctivitis in other diseases classified elsewhere	VII Diseases of the eye and adnexa (H7_)	MR_specificNMR	12	0.510026	0.49049	0.298419	6.24477	0.856543	0.764428	0.184071	0.598359	0.764679	FALSE
Glucose	Glucose	Glycolysis related metabolites	K11_DEPOSITS	Deposits [accretions] on teeth	XI Diseases of the digestive system (K11_)	MR_specificNMR_specificPhenome	18	0.510331	0.490773	0.298409	22.7852	0.156373	0.764428	1.95267	1.14472	0.107379	FALSE
Phe	Phenylalanine	Amino acids	SLE_OTH	Other forms of systemic lupus erythematosus	Rheuma endpoints	MR_leadvarsCS	20	0.615098	0.59162	0.298486	17.28	0.570902	0.764428	0.70902	0.869121	0.425285	FALSE
Phe	Phenylalanine	Amino acids	VD_MX	Vascular dementia (mixed)	Neurological endpoints	MR_leadvarsCS	20	0.654902	0.629515	0.298187	34.7766	0.0148573	0.764428	0.610736	0.950994	0.528834	FALSE
ApoB	Apolipoprotein B	Apolipoproteins	K11_HYPOPLASIA_ENAMEL_PRENATAL	Hypoplasia of dental enamel, prenatal	XI Diseases of the digestive system (K11_)	MR_leadvarsCS	67	-0.764062	0.734959	0.298527	60.9801	0.65176	0.764438	-1.53739	1.03647	0.142827	FALSE
Lactate	Lactate	Glycolysis related metabolites	K11_ERUPTION	Tooth eruption problems	XI Diseases of the digestive system (K11_)	MR_leadvarsCS	42	-0.165296	0.159003	0.298535	44.8718	0.31279	0.764438	-0.418198	0.390768	0.290946	FALSE
Ile	Isoleucine	Amino acids	RX_ANTIHYP	Antihypertensive medication - note that there are other indications	Drug purchase endpoints	MR_specificNMR_specificPhenome	11	-0.0964481	0.0927711	0.298509	22.156	0.0143292	0.764438	-0.172611	0.146185	0.267958	FALSE
GlycA	Glycoprotein Acetyls	Inflammation	K11_APPENDACUT	Acute appendicitis	XI Diseases of the digestive system (K11_)	MR_specificNMR_specificPhenome	26	0.125608	0.12083	0.298553	32.3253	0.148813	0.764438	0.349358	0.348478	0.326091	FALSE
Gln	Glutamine	Amino acids	Q17_CLEFT_LIP_CLEFT_PALATE	Cleft lip, lip and palate or palate	XVII Congenital malformations, deformations and chromosomal abnormalities (Q17)	MR_sentinels	125	0.202745	0.19503	0.298544	144.367	0.101974	0.764438	0.689302	0.268223	0.0113665	FALSE
Gly	Glycine	Amino acids	E4_PCOS_CONCORTIUM	Polycystic ovarian syndrome, consortium definition	IV Endocrine, nutritional and metabolic diseases (E4_)	MR_specificNMR	41	0.0520101	0.0500347	0.298581	48.065	0.178578	0.764481	0.0159329	0.0683159	0.816807	FALSE
Acetone	Acetone	Ketone bodies	SYSTSCLE_STRICT	Systemic sclerosis,strict definition	Rheuma endpoints	MR_sentinels	22	0.88697	0.853302	0.298592	21.4483	0.431875	0.764481	2.14451	1.55079	0.181957	FALSE
Creatinine	Creatinine	Fluid balance	M13_POLYMYO	Polymyositis	XIII Diseases of the musculoskeletal system and connective tissue (M13_)	MR_sentinels	178	-0.444786	0.428007	0.298711	224.346	0.00922842	0.764482	-0.66506	1.00273	0.50804	FALSE
LDL_C	LDL Cholesterol	Cholesterol	M13_WEGENER	Wegener granulomatosis	XIII Diseases of the musculoskeletal system and connective tissue (M13_)	MR_sentinels	50	-0.328981	0.316565	0.298701	78.7823	0.00443885	0.764482	-0.183695	0.420724	0.664348	FALSE
bOHbutyrate	3-Hydroxybutyrate	Ketone bodies	N14_CYSTKID	Cyst of kidney	XIV Diseases of the genitourinary system (N14_)	MR_sentinels	23	-0.26338	0.25343	0.298684	16.0968	0.811051	0.764482	-0.176899	0.504298	0.729247	FALSE
Lactate	Lactate	Glycolysis related metabolites	N14_ENDOMETRIOSIS_NOS	Unspecified/other endometriosis	XIV Diseases of the genitourinary system (N14_)	MR_sentinels	35	-0.194174	0.186844	0.298699	29.5431	0.685883	0.764482	-0.615209	0.474954	0.204204	FALSE
Ala	Alanine	Amino acids	C3_RECTUM_ADENO	Adenocarcinoma and papilloma adenocarcinoma of rectum	II Neoplasms, from cancer register (ICD-O-3)	MR_sentinels	115	-0.10946	0.105333	0.298721	126.953	0.191854	0.764482	-0.304668	0.206038	0.142003	FALSE
Glucose	Glucose	Glycolysis related metabolites	BRONCHITIS	Bronchitis	Asthma and related endpoints	MR_specificNMR_specificPhenome	18	-0.0926412	0.0891484	0.298721	17.9929	0.389286	0.764482	-0.147517	0.219842	0.511784	FALSE
Creatinine	Creatinine	Fluid balance	L12_PSORI_VULG	Psoriasis vulgaris	XII Diseases of the skin and subcutaneous tissue (L12_)	MR_leadvarsCS	253	-0.0822777	0.0791803	0.29875	370.614	1.61423e-06	0.764482	-0.0449487	0.181896	0.805024	FALSE
Albumin	Albumin	Fluid balance	I9_HEARTFAIL_ALLCAUSE	All-cause Heart Failure	IX Diseases of the circulatory system (I9_)	MR_leadvarsCS	149	-0.0445566	0.0428739	0.298689	234.802	7.19666e-06	0.764482	-0.00713461	0.0680469	0.916639	FALSE
Citrate	Citrate	Glycolysis related metabolites	L12_DERMATITISNAS	Other and unspecified dermatitis	XII Diseases of the skin and subcutaneous tissue (L12_)	MR_leadvarsCS	108	-0.0414876	0.0399217	0.2987	156.939	0.00119662	0.764482	-0.0439695	0.063036	0.486998	FALSE
Tyr	Tyrosine	Amino acids	AB1_BACTINF_NOS	Bacterial infection, other or unspecified	I Certain infectious and parasitic diseases (AB1_)	MR_leadvarsCS	96	0.0498509	0.0479665	0.298672	153.624	0.000132747	0.764482	0.0484423	0.0757118	0.523843	FALSE
Creatinine	Creatinine	Fluid balance	G6_MIGRAINE	Migraine	VI Diseases of the nervous system (G6_)	MR_specificNMR	179	0.0529247	0.0509326	0.298752	211.887	0.0419925	0.764482	0.127959	0.124766	0.306485	FALSE
Phe	Phenylalanine	Amino acids	I9_HEARTFAIL_EXMORE	Heart failure, strict (more control exclusions)	IX Diseases of the circulatory system (I9_)	MR_leadvarsCS	20	0.0812052	0.0781472	0.298744	32.3252	0.0287177	0.764482	0.0512837	0.117473	0.667623	FALSE
Albumin	Albumin	Fluid balance	G6_NEUATR	Systemic atrophies primarily affecting the central nervous system	VI Diseases of the nervous system (G6_)	MR_sentinels	98	0.180453	0.17363	0.298667	77.2117	0.93083	0.764482	0.0264357	0.269161	0.921966	FALSE
Albumin	Albumin	Fluid balance	O15_ABORT_UNS	Unspecified abortion	XV Pregnancy, childbirth and the puerperium (O15_)	MR_specificNMR	52	0.304599	0.293077	0.298659	51.4425	0.45632	0.764482	0.741359	0.612319	0.231688	FALSE
Acetoacetate	Acetoacetate	Ketone bodies	M13_PLANTARFASC	Plantar fascial fibromatosis	XIII Diseases of the musculoskeletal system and connective tissue (M13_)	MR_leadvarsCS	19	-0.282557	0.271931	0.298769	18.0407	0.452974	0.764496	-0.232701	0.53206	0.667356	FALSE
Acetate	Acetate	Ketone bodies	L12_GRANUANNU	Granuloma annulare	XII Diseases of the skin and subcutaneous tissue (L12_)	MR_leadvarsCS	21	0.684951	0.659268	0.298825	15.2448	0.762235	0.76461	2.05798	1.15763	0.0914541	FALSE
Citrate	Citrate	Glycolysis related metabolites	G6_TRIOTHUNS	Other and unspecified trigeminal disorders	VI Diseases of the nervous system (G6_)	MR_sentinels	86	-0.312919	0.301197	0.298843	70.0289	0.87932	0.764627	-0.16533	0.589434	0.779792	FALSE
Ile	Isoleucine	Amino acids	D3_ACQHAEMOLYTICANAEMIANAS	Other and unspecified acquired haemolytic anaemias	III Diseases of the blood and blood-forming organs and certain disorders involving the immune mechanism (D3_)	MR_leadvarsCS	39	-0.636061	0.612327	0.298916	39.0546	0.422204	0.764673	-1.60772	1.05211	0.134994	FALSE
Gly	Glycine	Amino acids	L12_HAIRLOSSNONSCAR	Other nonscarring hair loss	XII Diseases of the skin and subcutaneous tissue (L12_)	MR_sentinels	99	-0.159457	0.153508	0.298921	101.352	0.388105	0.764673	-0.157077	0.171306	0.36145	FALSE
Gly	Glycine	Amino acids	M13_ARTHTROSIS_COX_PRIM_ICD10	Coxarthrosis, primary	XIII Diseases of the musculoskeletal system and connective tissue (M13_)	MR_specificNMR_specificPhenome	32	-0.0729351	0.070215	0.298925	38.3589	0.170377	0.764673	-0.0778633	0.0940416	0.414228	FALSE
Gln	Glutamine	Amino acids	O15_POSTPART_HEAMORRH	Postpartum haemorrhage	XV Pregnancy, childbirth and the puerperium (O15_)	MR_sentinels	124	0.0492326	0.0473925	0.298886	147.552	0.065043	0.764673	0.120797	0.0662989	0.0709041	FALSE
Creatinine	Creatinine	Fluid balance	H7_CORNEALNAS	Other and unspecified corneal deformities and disorders	VII Diseases of the eye and adnexa (H7_)	MR_sentinels	178	0.219178	0.211004	0.298927	213.486	0.0318089	0.764673	0.382261	0.493658	0.439766	FALSE
Acetone	Acetone	Ketone bodies	SLE_OTH	Other forms of systemic lupus erythematosus	Rheuma endpoints	MR_leadvarsCS	29	0.772055	0.743266	0.298929	15.3702	0.974257	0.764673	0.884441	1.32153	0.509017	FALSE
GlycA	Glycoprotein Acetyls	Inflammation	H8_OSSICABN	Abnormalities of ear ossicles	VIII Diseases of the ear and mastoid process (H8_)	MR_specificNMR	41	-2.15741	2.07816	0.299206	45.0712	0.268119	0.764811	-2.66799	7.01155	0.705629	FALSE
Acetate	Acetate	Ketone bodies	Q17_CONGEN_MALFO_EAR_CAUSI_IMPAIRM_HEARING	Congenital malformations of ear causing impairment of hearing	XVII Congenital malformations, deformations and chromosomal abnormalities (Q17)	MR_leadvarsCS	21	-1.38385	1.33298	0.299193	21.0428	0.394615	0.764811	-2.73406	2.38971	0.266792	FALSE
Leu	Leucine	Amino acids	KRA_PSY_TIC_EXMORE	Tic disorders (more control exclusions)	Psychiatric endpoints from Katri R√§ikk√∂nen	MR_specificNMR_specificPhenome	11	-1.05269	1.01383	0.299115	13.363	0.204077	0.764811	-1.17629	1.29381	0.38696	FALSE
Glucose	Glucose	Glycolysis related metabolites	ILD_INSUFFICIENCY	ILD-related respiratory insufficiency	Interstitial lung disease endpoints	MR_specificNMR_specificPhenome	18	-0.716403	0.689955	0.299115	10.4637	0.883049	0.764811	-0.21532	1.66107	0.898477	FALSE
Ile	Isoleucine	Amino acids	D3_COAGDEFNAS	Other and unspecified coagulation defects	III Diseases of the blood and blood-forming organs and certain disorders involving the immune mechanism (D3_)	MR_sentinels	29	-0.33029	0.318161	0.299214	28.8724	0.41902	0.764811	-0.39056	0.641345	0.547634	FALSE
Pyruvate	Pyruvate	Glycolysis related metabolites	H7_GLAUCOMAMEDICATION	Use of antiglaucoma preparations and miotics	VII Diseases of the eye and adnexa (H7_)	MR_specificNMR_specificPhenome	23	-0.287074	0.27661	0.299348	24.136	0.340142	0.764811	-0.618591	0.478501	0.210134	FALSE
bOHbutyrate	3-Hydroxybutyrate	Ketone bodies	F5_EMOCHILD	Emotional disorders and disorders of social functioning with onset specific to childhood	V Mental and behavioural disorders (F5_)	MR_sentinels	23	-0.278361	0.268188	0.2993	19.5542	0.610901	0.764811	-0.0626509	0.534523	0.907808	FALSE
Citrate	Citrate	Glycolysis related metabolites	PNEUMO_SEPTHICHE	Pneumococcal septicemia	Asthma and related endpoints	MR_specificNMR	40	-0.254051	0.244626	0.299024	41.6418	0.356515	0.764811	-0.12224	0.335466	0.717587	FALSE
Tyr	Tyrosine	Amino acids	ANOSMIA	Anosmia	Comorbidities of Neurological endpoints	MR_sentinels	72	-0.207229	0.199533	0.299006	71.7451	0.452937	0.764811	-0.488572	0.306095	0.114961	FALSE
Tyr	Tyrosine	Amino acids	L12_BULLOUS	Bullous disorders	XII Diseases of the skin and subcutaneous tissue (L12_)	MR_leadvarsCS	96	-0.148267	0.142856	0.299326	119.438	0.04573	0.764811	-0.238775	0.224973	0.291249	FALSE
bOHbutyrate	3-Hydroxybutyrate	Ketone bodies	K11_VENTHER	Ventral hernia	XI Diseases of the digestive system (K11_)	MR_sentinels	23	-0.137862	0.13282	0.299288	25.7416	0.262943	0.764811	-0.398026	0.26267	0.144602	FALSE
Albumin	Albumin	Fluid balance	J10_SEPTDEV	Deviated nasal septum	X Diseases of the respiratory system (J10_)	MR_specificNMR_specificPhenome	42	-0.127136	0.122436	0.299089	35.3796	0.718015	0.764811	-0.230367	0.25709	0.375583	FALSE
Val	Valine	Amino acids	H7_AMD	Age-related macular degeneration (whether dry or wet)	VII Diseases of the eye and adnexa (H7_)	MR_sentinels	76	-0.102616	0.0988738	0.299343	126.089	0.000204512	0.764811	-0.0560713	0.168533	0.740299	FALSE
ApoB	Apolipoprotein B	Apolipoproteins	N14_PHIMOSIS	Redundant prepuce, phimosis and paraphimosis	XIV Diseases of the genitourinary system (N14_)	MR_sentinels	44	-0.0736621	0.0709694	0.299297	51.4047	0.177729	0.764811	-0.0882639	0.100385	0.384266	FALSE
Phe	Phenylalanine	Amino acids	O15_COMPLIC_LAB_DELIV	Complications of labour and delivery	XV Pregnancy, childbirth and the puerperium (O15_)	MR_leadvarsCS	20	-0.0604971	0.0582743	0.299203	30.7984	0.0424762	0.764811	-0.0449753	0.087834	0.614842	FALSE
Citrate	Citrate	Glycolysis related metabolites	E4_ENDOGLAND	Disorders of other endocrine glands	IV Endocrine, nutritional and metabolic diseases (E4_)	MR_leadvarsCS	108	-0.0475538	0.0458141	0.299282	145.052	0.00845476	0.764811	-0.0128486	0.0720158	0.858738	FALSE
ApoB	Apolipoprotein B	Apolipoproteins	BRONCHITIS	Bronchitis	Asthma and related endpoints	MR_sentinels	50	-0.026703	0.0257254	0.29927	56.9112	0.204305	0.764811	-0.0337206	0.036474	0.359844	FALSE
Gly	Glycine	Amino acids	AB1_CANDIDIASIS	Candidiasis	I Certain infectious and parasitic diseases (AB1_)	MR_sentinels	99	0.0380816	0.0366918	0.299327	97.546	0.493942	0.764811	0.068479	0.040745	0.096044	FALSE
Pyruvate	Pyruvate	Glycolysis related metabolites	I9_NONISCHCARDMYOP	Non-ischemic cardiomyopathy	IX Diseases of the circulatory system (I9_)	MR_leadvarsCS	61	0.0777321	0.0748887	0.299285	76.4858	0.0741839	0.764811	0.117876	0.120853	0.33336	FALSE
Pyruvate	Pyruvate	Glycolysis related metabolites	G6_CARPTU	Carpal tunnel syndrome	VI Diseases of the nervous system (G6_)	MR_specificNMR_specificPhenome	23	0.0966782	0.0931108	0.299124	26.0153	0.251028	0.764811	0.307017	0.153274	0.0582462	FALSE
Citrate	Citrate	Glycolysis related metabolites	AB1_TUBERCULOSIS	Tuberculosis	I Certain infectious and parasitic diseases (AB1_)	MR_leadvarsCS	109	0.10511	0.101277	0.299341	111.009	0.402019	0.764811	0.0396519	0.159777	0.804478	FALSE
Leu	Leucine	Amino acids	NIV	Non-invasive ventilation	Interstitial lung disease endpoints	MR_leadvarsCS	55	0.108347	0.104378	0.299261	56.1721	0.393476	0.764811	0.0495548	0.172396	0.774891	FALSE
Phe	Phenylalanine	Amino acids	L12_PSORIASIS	Psoriasis	XII Diseases of the skin and subcutaneous tissue (L12_)	MR_sentinels	17	0.129491	0.124769	0.299342	26.396	0.0487051	0.764811	0.420781	0.171593	0.0269244	FALSE
Lactate	Lactate	Glycolysis related metabolites	N14_CHRONKIDNEYDIS	Chronic kidney disease	XIV Diseases of the genitourinary system (N14_)	MR_sentinels	39	0.131761	0.1269	0.299129	55.0238	0.0364355	0.764811	0.569556	0.312773	0.0767029	FALSE
Phe	Phenylalanine	Amino acids	Q17_OTHER_CONGEN_MALFO	Other congenital malformations	XVII Congenital malformations, deformations and chromosomal abnormalities (Q17)	MR_leadvarsCS	20	0.179302	0.172712	0.299198	16.9865	0.590785	0.764811	0.187283	0.253746	0.469985	FALSE
His	Histidine	Amino acids	N14_ENDOMETRIOSIS	Endometriosis	XIV Diseases of the genitourinary system (N14_)	MR_specificNMR_specificPhenome	12	0.195798	0.18855	0.299064	19.7271	0.049226	0.764811	0.0765916	0.375679	0.84254	FALSE
Leu	Leucine	Amino acids	M13_HAMMERTOE	Other hammer toe(s) (acquired)	XIII Diseases of the musculoskeletal system and connective tissue (M13_)	MR_specificNMR	12	0.225738	0.217502	0.299332	9.57766	0.568728	0.764811	0.0432103	0.266099	0.874238	FALSE
Glucose	Glucose	Glycolysis related metabolites	L12_INFECT_SKIN_OTHER	Other local infections of skin and subcutaneous tissue	XII Diseases of the skin and subcutaneous tissue (L12_)	MR_specificNMR	32	0.313296	0.301852	0.29931	42.7299	0.078214	0.764811	0.987696	0.875465	0.268179	FALSE
Acetone	Acetone	Ketone bodies	Q17_CONGEN_MALFO_URINARY_SYSTEM	Congenital malformations of the urinary system	XVII Congenital malformations, deformations and chromosomal abnormalities (Q17)	MR_leadvarsCS	29	0.34399	0.331253	0.29906	39.6173	0.0714923	0.764811	0.371611	0.601425	0.541829	FALSE
Tyr	Tyrosine	Amino acids	G6_MYOMUSCINOTH	Disorders of myoneural junction and muscle in diseases classified elsewhere	VI Diseases of the nervous system (G6_)	MR_specificNMR_specificPhenome	19	0.596528	0.574374	0.299005	21.06	0.276397	0.764811	0.557197	0.754927	0.470532	FALSE
ApoB	Apolipoprotein B	Apolipoproteins	E4_AMINOTRANSPORT	Disorders of amino-acid transport	IV Endocrine, nutritional and metabolic diseases (E4_)	MR_leadvarsCS	67	0.714121	0.687652	0.299041	55.9147	0.807345	0.764811	0.59235	0.969645	0.543401	FALSE
Val	Valine	Amino acids	Q17_CONGEN_HYDROCEPHALUS	Congenital hydrocephalus	Neurological endpoints	MR_specificNMR_specificPhenome	27	1.47352	1.41913	0.29912	28.2309	0.347192	0.764811	1.36661	2.44141	0.580622	FALSE
Albumin	Albumin	Fluid balance	H7_CORNEALOEDEMA	Other corneal oedema	VII Diseases of the eye and adnexa (H7_)	MR_specificNMR_specificPhenome	43	1.01682	0.979784	0.299361	41.3919	0.497511	0.764814	0.989396	2.07328	0.635744	FALSE
Glucose	Glucose	Glycolysis related metabolites	K11_MIH	Molar incisor enamel hypoplasia	XI Diseases of the digestive system (K11_)	MR_leadvarsCS	78	-0.301816	0.290848	0.299406	80.2064	0.37887	0.764872	-1.53426	0.676689	0.0262144	FALSE
ApoB	Apolipoprotein B	Apolipoproteins	G6_HCOTHUNS	Other and unspecified hydrocephalus	VI Diseases of the nervous system (G6_)	MR_leadvarsCS	67	0.241569	0.232787	0.299398	75.7825	0.19213	0.764872	0.787388	0.326686	0.0187812	FALSE
Creatinine	Creatinine	Fluid balance	AB1_OTHER_MYCOBAC	Infection due to other mycobacteria	I Certain infectious and parasitic diseases (AB1_)	MR_leadvarsCS	253	0.264837	0.255222	0.299423	257.118	0.398943	0.764886	0.715005	0.585508	0.223167	FALSE
Albumin	Albumin	Fluid balance	RX_GLUCOSAMINE	Glucosamine medication	Drug purchase endpoints	MR_leadvarsCS	149	-0.0485727	0.0468126	0.299457	194.81	0.00594696	0.764943	-0.0614667	0.0748382	0.41279	FALSE
Lactate	Lactate	Glycolysis related metabolites	E4_HYPERALDO	Hyperaldosteronism	IV Endocrine, nutritional and metabolic diseases (E4_)	MR_specificNMR	13	-1.41372	1.36283	0.299577	23.137	0.0265849	0.764958	-5.26179	4.01474	0.21669	FALSE
Val	Valine	Amino acids	H7_CORNEALNAS	Other and unspecified corneal deformities and disorders	VII Diseases of the eye and adnexa (H7_)	MR_sentinels	76	-0.25041	0.241353	0.299492	80.6267	0.307642	0.764958	-0.106189	0.411471	0.797069	FALSE
His	Histidine	Amino acids	E4_GLUCOPANCREAS	Other disorders of glucose regulation and pancreatic internal secretion	IV Endocrine, nutritional and metabolic diseases (E4_)	MR_sentinels	47	-0.212219	0.204557	0.299523	79.7392	0.00148823	0.764958	-0.124285	0.354632	0.727627	FALSE
Ala	Alanine	Amino acids	K11_HYPO_ONLY	Tooth agenesis EXCLUDE clefts and syndromes	XI Diseases of the digestive system (K11_)	MR_sentinels	115	-0.168148	0.162092	0.299567	124.491	0.23626	0.764958	-0.323613	0.318401	0.311625	FALSE
LDL_C	LDL Cholesterol	Cholesterol	C3_SKIN_EXALLC	Malignant neoplasm of skin (controls excluding all cancers)	II Neoplasms, from cancer register (ICD-O-3)	MR_leadvarsCS	65	-0.0456067	0.0439645	0.299571	116.629	6.48936e-05	0.764958	-0.0949233	0.0580699	0.107113	FALSE
Pyruvate	Pyruvate	Glycolysis related metabolites	H7_PTOSIS	Ptosis of eyelid	VII Diseases of the eye and adnexa (H7_)	MR_leadvarsCS	62	0.12298	0.11854	0.299524	56.7966	0.628888	0.764958	0.451418	0.188986	0.020074	FALSE
Citrate	Citrate	Glycolysis related metabolites	TONGUEABNORMALITY	Tongue abnormality	XI Diseases of the digestive system (K11_)	MR_sentinels	86	0.161804	0.155971	0.299552	83.6758	0.520285	0.764958	0.19741	0.305438	0.519836	FALSE
Acetoacetate	Acetoacetate	Ketone bodies	K11_CARIES_DENTIN	Dentinal caries	XI Diseases of the digestive system (K11_)	MR_leadvarsCS	19	0.188269	0.181485	0.299556	20.9016	0.284408	0.764958	0.848254	0.3202	0.016871	FALSE
Ile	Isoleucine	Amino acids	O15_MATERN_CARE_PELVIC_ABNORM	Maternal care for known or suspected abnormality of pelvic organs	XV Pregnancy, childbirth and the puerperium (O15_)	MR_specificNMR	12	0.201808	0.194538	0.299564	14.5328	0.204898	0.764958	0.315235	0.30226	0.321539	FALSE
Acetate	Acetate	Ketone bodies	G6_ATYFAC	Atypical facial pain	VI Diseases of the nervous system (G6_)	MR_leadvarsCS	21	0.357385	0.344507	0.299559	18.8356	0.532534	0.764958	0.00341901	0.606447	0.995561	FALSE
Glucose	Glucose	Glycolysis related metabolites	J10_INORGPNEUMOC	Pneumoconiosis due to other inorganic dusts	X Diseases of the respiratory system (J10_)	MR_specificNMR	32	-1.42644	1.37615	0.299951	30.1838	0.507819	0.76501	-2.83985	3.97766	0.480777	FALSE
Ile	Isoleucine	Amino acids	Q17_CONGEN_MALFO_NERVOUS_SYSTEM	Congenital malformations of the nervous system	XVII Congenital malformations, deformations and chromosomal abnormalities (Q17)	MR_specificNMR	12	-0.667275	0.643702	0.299913	7.31198	0.773286	0.76501	-0.179737	0.959613	0.85517	FALSE
Acetoacetate	Acetoacetate	Ketone bodies	E4_MINERAL_MET	Disorders of mineral metabolism	IV Endocrine, nutritional and metabolic diseases (E4_)	MR_leadvarsCS	19	-0.373913	0.360624	0.299806	24.8115	0.130196	0.76501	-0.697966	0.698881	0.331949	FALSE
Ile	Isoleucine	Amino acids	KRA_PSY_PERSON_EXMORE	Personality disorders (more control exclusions)	Psychiatric endpoints from Katri R√§ikk√∂nen	MR_specificNMR_specificPhenome	11	-0.238636	0.230067	0.299621	15.4487	0.11654	0.76501	-0.384015	0.365916	0.321329	FALSE
His	Histidine	Amino acids	Z21_KIDNEY_TRANSPLANT_STATUS	Kidney transplant status	XXI Factors influencing health status and contact with health services (Z21_)	MR_leadvarsCS	66	-0.201752	0.194614	0.299885	68.2104	0.368683	0.76501	-0.263243	0.348634	0.452977	FALSE
Val	Valine	Amino acids	F5_ALCOHOLAC	Acute alcohol intoxication	V Mental and behavioural disorders (F5_)	MR_specificNMR_specificPhenome	27	-0.160873	0.155182	0.299889	27.2475	0.396445	0.76501	-0.185035	0.266366	0.493671	FALSE
Ile	Isoleucine	Amino acids	E4_HYTHY_AI_STRICT	Hypothyroidism, strict autoimmune	IV Endocrine, nutritional and metabolic diseases (E4_)	MR_specificNMR	12	-0.112899	0.108908	0.299899	16.8365	0.112805	0.76501	-0.0387165	0.167747	0.822122	FALSE
Albumin	Albumin	Fluid balance	ASTHMA_OBESITY	Obesity related asthma	Comorbidities of Asthma	MR_specificNMR	55	-0.110366	0.106472	0.299933	54.1025	0.470482	0.76501	-0.157993	0.225695	0.486971	FALSE
bOHbutyrate	3-Hydroxybutyrate	Ketone bodies	H7_SCLERACORNEA	Disorders of sclera, cornea, iris and ciliary body	VII Diseases of the eye and adnexa (H7_)	MR_sentinels	23	-0.0995528	0.0959932	0.299698	34.6773	0.0418588	0.76501	-0.140921	0.19521	0.47832	FALSE
Gly	Glycine	Amino acids	CD2_BENIGN_COLORECANI	Benign neoplasm of colon, rectum, anus and anal canal	II Neoplasms from hospital discharges (CD2_)	MR_specificNMR_specificPhenome	32	-0.0776263	0.0748572	0.29974	45.9035	0.0413337	0.76501	-0.139043	0.0987095	0.169231	FALSE
Gln	Glutamine	Amino acids	M13_LATERALEPICOND	Lateral epicondylitis	XIII Diseases of the musculoskeletal system and connective tissue (M13_)	MR_leadvarsCS	165	-0.060558	0.0584229	0.299948	178.946	0.201024	0.76501	-0.0702809	0.0845894	0.407275	FALSE
Creatinine	Creatinine	Fluid balance	L12_DERMATITISNAS	Other and unspecified dermatitis	XII Diseases of the skin and subcutaneous tissue (L12_)	MR_specificNMR	179	-0.0500709	0.0482778	0.29967	228.952	0.00598014	0.76501	-0.0431917	0.118591	0.716138	FALSE
Citrate	Citrate	Glycolysis related metabolites	H7_CONJUNCTIVITIS	Conjunctivitis	VII Diseases of the eye and adnexa (H7_)	MR_sentinels	86	0.0512151	0.0493822	0.299681	146.462	3.92583e-05	0.76501	0.0677023	0.0972553	0.48827	FALSE
Val	Valine	Amino acids	E4_METABOLIA	Metabolic disorders	IV Endocrine, nutritional and metabolic diseases (E4_)	MR_specificNMR_specificPhenome	27	0.0741049	0.071479	0.299858	30.3112	0.254918	0.76501	0.02421	0.121983	0.844282	FALSE
Tyr	Tyrosine	Amino acids	M13_OSTEOPOROSIS	Osteoporosis	XIII Diseases of the musculoskeletal system and connective tissue (M13_)	MR_sentinels	78	0.0835535	0.0806064	0.29994	129.65	0.000164682	0.76501	0.323008	0.12002	0.00874895	FALSE
Tyr	Tyrosine	Amino acids	I9_CARDMYO	Cardiomyopathy	IX Diseases of the circulatory system (I9_)	MR_leadvarsCS	96	0.0873643	0.0842731	0.299885	150.848	0.000233529	0.76501	0.205077	0.132037	0.12374	FALSE
Tyr	Tyrosine	Amino acids	F5_PERSMOOD	Persistent mood disorders	V Mental and behavioural disorders (F5_)	MR_specificNMR_specificPhenome	19	0.095119	0.0917406	0.299817	13.955	0.732018	0.76501	0.14282	0.11715	0.239445	FALSE
LDL_C	LDL Cholesterol	Cholesterol	N14_NEUROMUSCDYSBLADD	Neuromuscular dysfunction of bladder	XIV Diseases of the genitourinary system (N14_)	MR_sentinels	50	0.102536	0.0988592	0.299645	46.5154	0.574428	0.76501	0.272624	0.130757	0.0424149	FALSE
Ala	Alanine	Amino acids	AD_AM_EXMORE	Alzheimer‚Äôs disease (Atypical or mixed) (more control exclusions)	Neurological endpoints	MR_sentinels	112	0.135586	0.130798	0.299922	136.988	0.0476521	0.76501	0.118416	0.257976	0.647126	FALSE
His	Histidine	Amino acids	D3_AGRANULOCYTOSIS	Agranulocytosis	III Diseases of the blood and blood-forming organs and certain disorders involving the immune mechanism (D3_)	MR_leadvarsCS	66	0.141039	0.136049	0.299886	76.9597	0.147228	0.76501	0.0715959	0.242939	0.769171	FALSE
LDL_C	LDL Cholesterol	Cholesterol	H8_OTOSCLE	Otosclerosis	VIII Diseases of the ear and mastoid process (H8_)	MR_sentinels	50	0.143383	0.138321	0.299925	79.9545	0.00343551	0.76501	0.266738	0.182914	0.151279	FALSE
Citrate	Citrate	Glycolysis related metabolites	H7_GLAUCOMA_NTG	Normotensive glaucoma	VII Diseases of the eye and adnexa (H7_)	MR_specificNMR	40	0.154982	0.149452	0.299736	29.3441	0.869088	0.76501	0.359383	0.203358	0.0852188	FALSE
Gly	Glycine	Amino acids	CD2_INSITU_MELANOMA_EXALLC	Melanoma in situ (controls excluding all cancers)	II Neoplasms from hospital discharges (CD2_)	MR_leadvarsCS	124	0.169316	0.163337	0.29992	136.221	0.195814	0.76501	0.28626	0.250696	0.255747	FALSE
bOHbutyrate	3-Hydroxybutyrate	Ketone bodies	G6_XTRAPYROTH	Other extrapyramidal and movement disorders in other diseases	VI Diseases of the nervous system (G6_)	MR_sentinels	23	0.176175	0.169921	0.299825	36.4936	0.0268649	0.76501	0.391862	0.342418	0.265336	FALSE
bOHbutyrate	3-Hydroxybutyrate	Ketone bodies	C3_BLADDER_EXALLC	Malignant neoplasm of bladder (controls excluding all cancers)	II Neoplasms, from cancer register (ICD-O-3)	MR_sentinels	23	0.244495	0.235765	0.299722	12.8428	0.937453	0.76501	0.508551	0.469486	0.290997	FALSE
Tyr	Tyrosine	Amino acids	DENTAL_TMD	TMD related pain	Dental endpoints	MR_specificNMR	23	0.250263	0.241386	0.299842	9.74537	0.98847	0.76501	0.141144	0.305556	0.648885	FALSE
Phe	Phenylalanine	Amino acids	L12_ERYTHEMANODOSUM	Erythema nodosum	XII Diseases of the skin and subcutaneous tissue (L12_)	MR_leadvarsCS	20	0.318293	0.306993	0.299825	14.2063	0.771537	0.76501	0.24916	0.450594	0.587095	FALSE
Acetoacetate	Acetoacetate	Ketone bodies	M13_SCOLIOSIS	Scoliosis	XIII Diseases of the musculoskeletal system and connective tissue (M13_)	MR_sentinels	14	0.343853	0.331693	0.299895	14.6857	0.32738	0.76501	0.242452	0.692237	0.732226	FALSE
LDL_C	LDL Cholesterol	Cholesterol	L12_HAIRLOSS_NONSCARNAS	Other and unspecified nonscarring hair loss	XII Diseases of the skin and subcutaneous tissue (L12_)	MR_leadvarsCS	65	0.355686	0.342908	0.299613	43.7315	0.975295	0.76501	0.222975	0.45678	0.627141	FALSE
Glucose	Glucose	Glycolysis related metabolites	L12_BULLOUS	Bullous disorders	XII Diseases of the skin and subcutaneous tissue (L12_)	MR_specificNMR	32	0.370443	0.357149	0.299632	27.391	0.652398	0.76501	0.160765	1.02958	0.876964	FALSE
Leu	Leucine	Amino acids	E4_HYPERGLYCER	Pure hyperglyceridaemia	IV Endocrine, nutritional and metabolic diseases (E4_)	MR_sentinels	43	0.543289	0.523969	0.299795	82.5004	0.000190305	0.76501	1.10346	0.951795	0.253023	FALSE
Tyr	Tyrosine	Amino acids	AB1_MALARIA	Malaria	I Certain infectious and parasitic diseases (AB1_)	MR_specificNMR	23	-0.681166	0.657174	0.299965	20.1408	0.574234	0.765018	-0.517879	0.831152	0.539936	FALSE
Lactate	Lactate	Glycolysis related metabolites	Q17_CONGEN_MALFO_OVARIES_FALLOP_TUBES_BROAD_LIGAM	Congenital malformations of ovaries, fallopian tubes and broad ligaments	XVII Congenital malformations, deformations and chromosomal abnormalities (Q17)	MR_specificNMR	13	-0.843775	0.814081	0.29998	19.8721	0.0695454	0.765028	-1.84721	2.52166	0.479159	FALSE
Phe	Phenylalanine	Amino acids	R18_RETEN_URINE	Retention of urine	XVIII Symptoms, signs and abnormal clinical and laboratory findings, not elsewhere classified (R18_)	MR_leadvarsCS	20	0.088965	0.0858382	0.300003	19.4295	0.429609	0.765057	0.108799	0.129278	0.411059	FALSE
Ala	Alanine	Amino acids	E4_GLUCOPANCREAS	Other disorders of glucose regulation and pancreatic internal secretion	IV Endocrine, nutritional and metabolic diseases (E4_)	MR_specificNMR	42	-0.280493	0.270661	0.30005	55.9804	0.0595102	0.76509	-0.0121783	0.587323	0.98356	FALSE
Phe	Phenylalanine	Amino acids	D3_ANAEMIA_IRONDEF	Iron deficiency anaemia	III Diseases of the blood and blood-forming organs and certain disorders involving the immune mechanism (D3_)	MR_leadvarsCS	20	-0.0835139	0.0805838	0.300034	21.7037	0.299248	0.76509	-0.167973	0.11845	0.173245	FALSE
Val	Valine	Amino acids	G6_SPINAMUSCOTH	Other and unspecified spinal muscular atrophies	VI Diseases of the nervous system (G6_)	MR_specificNMR_specificPhenome	27	0.978305	0.943994	0.300041	22.6277	0.653915	0.76509	0.253298	1.59776	0.875311	FALSE
LDL_C	LDL Cholesterol	Cholesterol	N14_ENDOMETRIOSIS_NOS	Unspecified/other endometriosis	XIV Diseases of the genitourinary system (N14_)	MR_leadvarsCS	57	0.0906418	0.0874707	0.300084	63.7299	0.223143	0.765146	0.0056512	0.116392	0.961451	FALSE
Acetone	Acetone	Ketone bodies	CD2_BENIGN_MEDIASTINUM	Benign neoplasm: Mediastinum	II Neoplasms from hospital discharges (CD2_)	MR_sentinels	22	-1.5385	1.48505	0.300205	24.583	0.265676	0.76515	-2.24577	2.75127	0.423963	FALSE
Gln	Glutamine	Amino acids	Q17_CLEFT_HARD_PALATE_NOS	Cleft hard palate NOS	XVII Congenital malformations, deformations and chromosomal abnormalities (Q17)	MR_specificNMR	56	-1.01232	0.977214	0.300238	57.5835	0.379822	0.76515	-2.87562	2.65666	0.283876	FALSE
Ile	Isoleucine	Amino acids	L12_LOCALDCONNECTISSUEOTH	Other localized connective tissue disorders	XII Diseases of the skin and subcutaneous tissue (L12_)	MR_specificNMR_specificPhenome	11	-0.774359	0.747574	0.300282	10.8052	0.372896	0.76515	-2.29513	1.10204	0.0669814	FALSE
His	Histidine	Amino acids	L12_PYOGENGRANUL	Pyogenic granuloma	XII Diseases of the skin and subcutaneous tissue (L12_)	MR_sentinels	47	-0.461027	0.444919	0.300107	64.8914	0.03454	0.76515	-0.600908	0.771621	0.440197	FALSE
Acetoacetate	Acetoacetate	Ketone bodies	CD2_LYMPHOID_LEUKAEMIA_EXALLC	Lymphoid leukaemia (controls excluding all cancers)	II Neoplasms from hospital discharges (CD2_)	MR_leadvarsCS	18	-0.446553	0.430992	0.300154	21.2047	0.217269	0.76515	-0.677883	0.837065	0.429917	FALSE
Acetone	Acetone	Ketone bodies	CD2_BENIGN_BONE_LONG_LOWER	Benign neoplasm: Long bones of lower limb	II Neoplasms from hospital discharges (CD2_)	MR_leadvarsCS	29	-0.397443	0.383607	0.30017	30.2151	0.353008	0.76515	-0.483561	0.695563	0.492865	FALSE
His	Histidine	Amino acids	K11_JAWS	Other diseases of jaws	XI Diseases of the digestive system (K11_)	MR_specificNMR_specificPhenome	14	-0.357746	0.345386	0.300302	7.63254	0.866689	0.76515	-0.689194	0.67282	0.325884	FALSE
Ile	Isoleucine	Amino acids	KRA_PSY_CHILDOTH_EXMORE	Other disorders starting during childhood or adolescence (more control exclusions)	Psychiatric endpoints from Katri R√§ikk√∂nen	MR_sentinels	29	-0.318465	0.307407	0.300216	12.863	0.993491	0.76515	-0.12404	0.608685	0.840051	FALSE
Albumin	Albumin	Fluid balance	K11_TOXLIV	Toxic liver disease	XI Diseases of the digestive system (K11_)	MR_sentinels	98	-0.301016	0.290615	0.3003	96.6703	0.490345	0.76515	-0.629952	0.450115	0.164875	FALSE
Pyruvate	Pyruvate	Glycolysis related metabolites	I9_LYMPHADE	Nonspecific lymphadenitis	IX Diseases of the circulatory system (I9_)	MR_specificNMR_specificPhenome	23	-0.299393	0.289016	0.300247	17.8646	0.713988	0.76515	-0.466785	0.496364	0.357701	FALSE
His	Histidine	Amino acids	I9_STR_EMBOLIC_WITH_FLIMMER	Embolic stroke with flimmer	IX Diseases of the circulatory system (I9_)	MR_leadvarsCS	66	-0.276163	0.26662	0.300299	63.6797	0.523116	0.76515	-0.361099	0.472985	0.448003	FALSE
His	Histidine	Amino acids	D3_COAGDEFNAS	Other and unspecified coagulation defects	III Diseases of the blood and blood-forming organs and certain disorders involving the immune mechanism (D3_)	MR_leadvarsCS	66	-0.245039	0.23652	0.300192	95.7654	0.00780186	0.76515	-0.291318	0.422153	0.492641	FALSE
Gly	Glycine	Amino acids	I9_HEARTFAIL_EXMORE	Heart failure, strict (more control exclusions)	IX Diseases of the circulatory system (I9_)	MR_specificNMR_specificPhenome	32	-0.0679592	0.0656079	0.300277	39.4992	0.140727	0.76515	-0.0295784	0.0872373	0.736929	FALSE
LDL_C	LDL Cholesterol	Cholesterol	AB1_MYCOSES	Mycoses	I Certain infectious and parasitic diseases (AB1_)	MR_sentinels	50	-0.0662409	0.0639363	0.300181	64.4829	0.068106	0.76515	-0.0626459	0.0854802	0.467202	FALSE
Tyr	Tyrosine	Amino acids	SLEEP	Sleep disorders (combined)	Neurological endpoints	MR_specificNMR	23	0.055653	0.0537149	0.300164	47.8234	0.00114477	0.76515	0.0724015	0.0692458	0.307645	FALSE
bOHbutyrate	3-Hydroxybutyrate	Ketone bodies	J10_SEPTDEV	Deviated nasal septum	X Diseases of the respiratory system (J10_)	MR_sentinels	23	0.131025	0.126469	0.300191	35.4546	0.0347091	0.76515	0.26014	0.255276	0.319774	FALSE
Leu	Leucine	Amino acids	K11_OTHINFLIV	Other inflammatory liver diseases	XI Diseases of the digestive system (K11_)	MR_sentinels	43	0.22695	0.219082	0.300242	45.1327	0.342358	0.76515	0.347505	0.399809	0.38981	FALSE
GlycA	Glycoprotein Acetyls	Inflammation	SLE_FG	SLE (Finngen)	Rheuma endpoints	MR_specificNMR	41	0.453013	0.437267	0.300198	32.2225	0.804392	0.76515	1.57525	1.47985	0.293666	FALSE
Leu	Leucine	Amino acids	L12_LOCALSCLERODERMA	Localized scleroderma [morphea]	XII Diseases of the skin and subcutaneous tissue (L12_)	MR_sentinels	43	0.488188	0.471303	0.300283	37.3535	0.674895	0.76515	0.0560001	0.85259	0.94795	FALSE
Val	Valine	Amino acids	H7_EYELIDDEGEN	Other degenerative disorders of eyelid and periocular area	VII Diseases of the eye and adnexa (H7_)	MR_leadvarsCS	105	-0.985015	0.95106	0.300341	126.92	0.0628932	0.765216	-3.47313	1.83907	0.0617692	FALSE
Val	Valine	Amino acids	H7_CHALAZION	Chalazion	VII Diseases of the eye and adnexa (H7_)	MR_specificNMR	31	-0.23885	0.230644	0.300399	24.725	0.738285	0.765216	-0.528359	0.397914	0.194595	FALSE
bOHbutyrate	3-Hydroxybutyrate	Ketone bodies	K11_LIP_ORAL_MUCOSA	Other diseases of lip and oral mucosa	XI Diseases of the digestive system (K11_)	MR_sentinels	23	-0.17602	0.169956	0.300352	27.9634	0.176897	0.765216	-0.087103	0.345176	0.803229	FALSE
Leu	Leucine	Amino acids	AB1_INTESTINAL_INFECTIONS	Intestinal infectious diseases	I Certain infectious and parasitic diseases (AB1_)	MR_specificNMR	12	-0.110895	0.10709	0.30042	19.6437	0.0504738	0.765216	-0.0311989	0.130069	0.815281	FALSE
Gly	Glycine	Amino acids	O15_MATERN_CARE_OTHER	Maternal care for other known or suspected fetal problems	XV Pregnancy, childbirth and the puerperium (O15_)	MR_specificNMR_specificPhenome	32	-0.0915282	0.0883784	0.30037	23.3557	0.835928	0.765216	-0.19471	0.116374	0.104698	FALSE
Phe	Phenylalanine	Amino acids	M13_DORSALGIA	Dorsalgia	XIII Diseases of the musculoskeletal system and connective tissue (M13_)	MR_sentinels	16	-0.0693175	0.0669341	0.300385	37.2738	0.001154	0.765216	-0.114283	0.105084	0.295167	FALSE
Pyruvate	Pyruvate	Glycolysis related metabolites	M13_ARTHROSIS_OTH	Other arthrosis	XIII Diseases of the musculoskeletal system and connective tissue (M13_)	MR_sentinels	48	0.0545134	0.0526403	0.300397	54.1424	0.220544	0.765216	0.0108556	0.0863454	0.900499	FALSE
Val	Valine	Amino acids	E4_LIPOPROTNAS	Disorder of lipoprotein metabolism, unspecified	IV Endocrine, nutritional and metabolic diseases (E4_)	MR_specificNMR_specificPhenome	27	0.233563	0.225558	0.300442	26.3641	0.44324	0.765216	0.168933	0.386318	0.665655	FALSE
Glucose	Glucose	Glycolysis related metabolites	E4_PHOS_MET	Disorders of phosphorus metabolism and phosphatases	IV Endocrine, nutritional and metabolic diseases (E4_)	MR_leadvarsCS	78	0.704005	0.679839	0.300414	68.5634	0.742841	0.765216	1.87086	1.59858	0.245525	FALSE
Pyruvate	Pyruvate	Glycolysis related metabolites	L12_RHINOPHYMA	Rhinophyma	XII Diseases of the skin and subcutaneous tissue (L12_)	MR_specificNMR_specificPhenome	23	1.07574	1.03886	0.300432	14.5887	0.879277	0.765216	0.33189	1.79517	0.855098	FALSE
Lactate	Lactate	Glycolysis related metabolites	Q17_CONGEN_MALFO_CIRCULATO_SYSTEM	Congenital malformations of the circulatory system	XVII Congenital malformations, deformations and chromosomal abnormalities (Q17)	MR_specificNMR	13	0.425475	0.410908	0.300458	13.3191	0.346279	0.765229	0.423132	1.27578	0.746376	FALSE
Acetate	Acetate	Ketone bodies	M13_MUSCLEDISNAS	Other specified disorders of muscle	XIII Diseases of the musculoskeletal system and connective tissue (M13_)	MR_sentinels	16	-0.59414	0.573865	0.300515	18.0144	0.261909	0.765273	-2.5827	1.24921	0.0576956	FALSE
Tyr	Tyrosine	Amino acids	I9_POSTAMI	Status post-ami	IX Diseases of the circulatory system (I9_)	MR_leadvarsCS	96	0.134554	0.129955	0.300488	167.397	6.61165e-06	0.765273	0.220361	0.206125	0.287779	FALSE
Creatinine	Creatinine	Fluid balance	M13_ILIOTIBBAND	Iliotibial band syndrome	XIII Diseases of the musculoskeletal system and connective tissue (M13_)	MR_sentinels	178	0.342399	0.330725	0.30053	193.409	0.188964	0.765273	0.490321	0.775393	0.527978	FALSE
ApoB	Apolipoprotein B	Apolipoproteins	H7_PROLIFRETINOPATHOTH	Other proliferative retinopathy	VII Diseases of the eye and adnexa (H7_)	MR_sentinels	50	0.50093	0.48383	0.30051	38.3123	0.864597	0.765273	0.402852	0.679854	0.556259	FALSE
Ala	Alanine	Amino acids	G6_DRUGMYOP	Drug-induced myopathy	VI Diseases of the nervous system (G6_)	MR_specificNMR_specificPhenome	35	1.46759	1.41756	0.300532	23.6915	0.906869	0.765273	2.30591	3.0395	0.453448	FALSE
Pyruvate	Pyruvate	Glycolysis related metabolites	M13_PATELLAOTH	Other disorders of patella	XIII Diseases of the musculoskeletal system and connective tissue (M13_)	MR_sentinels	48	-0.0896685	0.086617	0.300562	47.9158	0.435427	0.765282	-0.0697445	0.142707	0.627357	FALSE
bOHbutyrate	3-Hydroxybutyrate	Ketone bodies	ST19_FRACT_FOREA	Fracture of forearm	XIX Injury, poisoning and certain other consequences of external causes (ST19_)	MR_sentinels	23	0.10085	0.0974189	0.300567	35.9548	0.0307063	0.765282	0.0757048	0.197703	0.705627	FALSE
Pyruvate	Pyruvate	Glycolysis related metabolites	E4_THYTOXGOITDIF	Thyrotoxicosis with diffuse goitre	IV Endocrine, nutritional and metabolic diseases (E4_)	MR_specificNMR_specificPhenome	23	0.199058	0.192287	0.30057	22.6687	0.420632	0.765282	0.444645	0.332265	0.195134	FALSE
GlycA	Glycoprotein Acetyls	Inflammation	K11_GINGIV_HYPERPLAS	Gingival hyperplasia	XI Diseases of the digestive system (K11_)	MR_specificNMR	41	-0.525352	0.507511	0.300598	47.1124	0.204403	0.765317	-0.344497	1.71034	0.841417	FALSE
Val	Valine	Amino acids	M13_SJOGREN	Sicca syndrome [Sj√∂gren]	XIII Diseases of the musculoskeletal system and connective tissue (M13_)	MR_specificNMR	31	-0.284542	0.274903	0.30064	23.1564	0.808778	0.765317	-0.465339	0.476196	0.336551	FALSE
His	Histidine	Amino acids	M13_EARLY_LUMBAR_PROLAPSE	Early lumbar disc prolapse, operated	XIII Diseases of the musculoskeletal system and connective tissue (M13_)	MR_specificNMR	15	-0.25121	0.242706	0.300652	30.707	0.00609118	0.765317	-0.297129	0.475814	0.543127	FALSE
GlycA	Glycoprotein Acetyls	Inflammation	N14_LUMPNASBREAST	Unspecified lump in breast	XIV Diseases of the genitourinary system (N14_)	MR_leadvarsCS	194	0.0602071	0.0581651	0.300619	193.904	0.468162	0.765317	0.194517	0.0889518	0.0299681	FALSE
GlycA	Glycoprotein Acetyls	Inflammation	N14_FIANOV	Female infertility, associated with anovulation	XIV Diseases of the genitourinary system (N14_)	MR_sentinels	127	0.0879199	0.0849439	0.300653	106.69	0.892915	0.765317	0.162761	0.125995	0.198807	FALSE
Leu	Leucine	Amino acids	D3_KELA_IMMUDEF	Kela reimbursement Agammaglobulinemia (D80-84)	III Diseases of the blood and blood-forming organs and certain disorders involving the immune mechanism (D3_)	MR_leadvarsCS	56	0.557971	0.53904	0.300613	51.2551	0.61849	0.765317	0.475881	0.864421	0.584233	FALSE
Citrate	Citrate	Glycolysis related metabolites	CD2_BENIGN_RETINA	Benign neoplasm: Retina	II Neoplasms from hospital discharges (CD2_)	MR_specificNMR_specificPhenome	33	-0.697568	0.674036	0.30071	39.5924	0.167308	0.765434	-0.784826	0.956045	0.417967	FALSE
Lactate	Lactate	Glycolysis related metabolites	M13_WEGENER	Wegener granulomatosis	XIII Diseases of the musculoskeletal system and connective tissue (M13_)	MR_sentinels	39	-0.512152	0.494908	0.300743	35.8015	0.571532	0.765435	-1.22292	1.2432	0.331657	FALSE
Citrate	Citrate	Glycolysis related metabolites	D3_ANAEMIA_B12_DEF	Vitamin B12 deficiency anaemia	III Diseases of the blood and blood-forming organs and certain disorders involving the immune mechanism (D3_)	MR_leadvarsCS	109	-0.113261	0.109448	0.300745	182.522	9.85449e-06	0.765435	-0.185965	0.17237	0.283074	FALSE
Gly	Glycine	Amino acids	M13_OSTEOPOROSIS	Osteoporosis	XIII Diseases of the musculoskeletal system and connective tissue (M13_)	MR_specificNMR_specificPhenome	32	-0.104058	0.100551	0.300723	17.4436	0.976024	0.765435	-0.155188	0.132247	0.249837	FALSE
bOHbutyrate	3-Hydroxybutyrate	Ketone bodies	KRA_PSY_TIC_EXMORE	Tic disorders (more control exclusions)	Psychiatric endpoints from Katri R√§ikk√∂nen	MR_sentinels	23	-0.604358	0.58404	0.300767	21.3958	0.496406	0.765464	-2.34152	1.16374	0.0572163	FALSE
Glucose	Glucose	Glycolysis related metabolites	L12_HYPETROPHICSCAR	Hypertrophic scar	XII Diseases of the skin and subcutaneous tissue (L12_)	MR_specificNMR	32	-0.422094	0.407965	0.30084	41.0504	0.107017	0.765545	-1.85915	1.16902	0.12224	FALSE
Leu	Leucine	Amino acids	J10_SEPTDEV	Deviated nasal septum	X Diseases of the respiratory system (J10_)	MR_specificNMR_specificPhenome	11	-0.153587	0.148447	0.300846	4.08951	0.943219	0.765545	-0.158358	0.179356	0.400245	FALSE
Gly	Glycine	Amino acids	N14_ENDOMETRIOSIS_OVARY	Endometriosis of ovary	XIV Diseases of the genitourinary system (N14_)	MR_specificNMR_specificPhenome	22	-0.123903	0.119758	0.300851	19.2851	0.566859	0.765545	-0.170752	0.157808	0.292115	FALSE
bOHbutyrate	3-Hydroxybutyrate	Ketone bodies	AB1_INTESTINAL_INFECTIONS	Intestinal infectious diseases	I Certain infectious and parasitic diseases (AB1_)	MR_sentinels	23	-0.0805024	0.0778111	0.300862	44.1906	0.00335701	0.765545	-0.126905	0.15805	0.431005	FALSE
Gly	Glycine	Amino acids	C_STROKE	STROKE	Comorbidities of Diabetes	MR_specificNMR_specificPhenome	32	-0.0643093	0.0621616	0.300879	46.7867	0.0342706	0.765545	-0.0113452	0.0818093	0.890631	FALSE
Pyruvate	Pyruvate	Glycolysis related metabolites	AB1_MYCOSES	Mycoses	I Certain infectious and parasitic diseases (AB1_)	MR_sentinels	48	0.0786555	0.0760284	0.300877	49.3797	0.378293	0.765545	0.00539784	0.124473	0.965598	FALSE
Acetoacetate	Acetoacetate	Ketone bodies	M13_ENTEROARTHR	Enteropathic arthropathies	XIII Diseases of the musculoskeletal system and connective tissue (M13_)	MR_leadvarsCS	19	0.607606	0.587273	0.300845	18.7779	0.405617	0.765545	0.232733	1.14285	0.84105	FALSE
Acetone	Acetone	Ketone bodies	AB1_EBV	Infectious mononucleosis	I Certain infectious and parasitic diseases (AB1_)	MR_leadvarsCS	29	0.2543	0.245828	0.300919	38.7905	0.0843524	0.765617	0.513449	0.441251	0.254758	FALSE
Tyr	Tyrosine	Amino acids	PSORI_STRICT	Psoriasis (vulgaris), strict definition	XII Diseases of the skin and subcutaneous tissue (L12_)	MR_specificNMR_specificPhenome	19	-0.436838	0.422319	0.300958	49.3838	9.34945e-05	0.765627	-0.251792	0.551128	0.653551	FALSE
Leu	Leucine	Amino acids	K11_PERIODON_CHRON	Chronic periodontitis	XI Diseases of the digestive system (K11_)	MR_specificNMR_specificPhenome	11	-0.244575	0.236435	0.300937	8.61685	0.56881	0.765627	-0.203488	0.285295	0.493766	FALSE
Citrate	Citrate	Glycolysis related metabolites	AB1_VIRAL_OTHER_INTEST_INFECTIONS	Viral and other specified intestinal infections	I Certain infectious and parasitic diseases (AB1_)	MR_sentinels	86	-0.0758949	0.0733739	0.300968	92.9621	0.26	0.765627	-0.252404	0.142701	0.0805639	FALSE
Citrate	Citrate	Glycolysis related metabolites	H7_MACULADEGEN	Degeneration of macula and posterior pole	VII Diseases of the eye and adnexa (H7_)	MR_specificNMR_specificPhenome	33	-0.0735584	0.0711123	0.30095	44.8685	0.0650597	0.765627	-0.0667227	0.100851	0.513117	FALSE
Albumin	Albumin	Fluid balance	K11_ENERCOLNONINF	Noninfective enteritis and colitis	XI Diseases of the digestive system (K11_)	MR_specificNMR_specificPhenome	43	-0.126292	0.122112	0.301028	64.1087	0.0155855	0.765633	-0.316038	0.258597	0.22864	FALSE
Phe	Phenylalanine	Amino acids	TEMPOROMANDIB_INCLAVO	Temporomandibular joint disorders, including avohilmo	XI Diseases of the digestive system (K11_)	MR_leadvarsCS	20	-0.0925605	0.0894958	0.301022	27.6546	0.0903053	0.765633	-0.114723	0.134963	0.406472	FALSE
Ile	Isoleucine	Amino acids	M13_SHOULDER	Shoulder lesions	XIII Diseases of the musculoskeletal system and connective tissue (M13_)	MR_leadvarsCS	39	0.0672011	0.0649716	0.300989	56.08	0.0295171	0.765633	0.0462013	0.113433	0.686133	FALSE
Creatinine	Creatinine	Fluid balance	N14_VULVAL_HSIL	HSIL lesion of the vulva	XIV Diseases of the genitourinary system (N14_)	MR_leadvarsCS	251	0.259635	0.251034	0.301014	231.881	0.788356	0.765633	0.806804	0.579153	0.164839	FALSE
Pyruvate	Pyruvate	Glycolysis related metabolites	L12_NONIONRADISKINNAS	Other and unspecified skin changes due to chronic exposure to nonionizing radiation	XII Diseases of the skin and subcutaneous tissue (L12_)	MR_specificNMR_specificPhenome	23	0.699634	0.67643	0.300994	14.1702	0.895329	0.765633	0.912832	1.16354	0.441491	FALSE
Gly	Glycine	Amino acids	K11_MANDIBULAR_HYPOPL	Mandibular hypoplasia	XI Diseases of the digestive system (K11_)	MR_specificNMR_specificPhenome	32	-0.801354	0.774901	0.301072	38.7463	0.15982	0.765657	-2.22769	1.00054	0.0336378	FALSE
Leu	Leucine	Amino acids	F5_SLEEPWAKE	Disorder of the sleep-wake schedule	V Mental and behavioural disorders (F5_)	MR_leadvarsCS	56	-0.373934	0.361576	0.301053	52.099	0.586173	0.765657	-0.0456692	0.578884	0.93741	FALSE
Citrate	Citrate	Glycolysis related metabolites	K11_EMBIMPACT_TEETH	Embedded and impacted teeth	XI Diseases of the digestive system (K11_)	MR_specificNMR_specificPhenome	32	0.0835172	0.0807617	0.30108	35.4456	0.26648	0.765657	0.199099	0.110121	0.0806409	FALSE
GlycA	Glycoprotein Acetyls	Inflammation	CD2_BENIGN_UTERUS_NOS	Other benign neoplasm of uterus: Other parts/unspecified	II Neoplasms from hospital discharges (CD2_)	MR_sentinels	136	0.141414	0.136749	0.301083	148.887	0.195431	0.765657	0.330488	0.203932	0.107459	FALSE
Ile	Isoleucine	Amino acids	N14_PYELONEPHR	Acute tubulo-interstitial nephritis	XIV Diseases of the genitourinary system (N14_)	MR_specificNMR_specificPhenome	11	0.122451	0.118415	0.301097	12.2265	0.270186	0.765665	0.160162	0.190381	0.421984	FALSE
Val	Valine	Amino acids	L12_BULLOTH	Other bullous disorders	XII Diseases of the skin and subcutaneous tissue (L12_)	MR_sentinels	76	0.289034	0.279518	0.301115	90.741	0.104101	0.765675	0.380542	0.477155	0.4277	FALSE
Acetone	Acetone	Ketone bodies	O15_COMPLIC_ABORT_ECTOP_MOLAR	Complications following abortion and ectopic and molar pregnancy	XV Pregnancy, childbirth and the puerperium (O15_)	MR_leadvarsCS	28	0.37239	0.360136	0.301124	24.2073	0.618793	0.765675	0.930652	0.64311	0.159816	FALSE
Acetone	Acetone	Ketone bodies	M13_ARTHROPATHIES	Arthropathies	XIII Diseases of the musculoskeletal system and connective tissue (M13_)	MR_leadvarsCS	29	0.0579673	0.056063	0.301152	57.943	0.000740748	0.765688	0.0611145	0.101769	0.553164	FALSE
Gln	Glutamine	Amino acids	L12_CHLOASMA	Chloasma	XII Diseases of the skin and subcutaneous tissue (L12_)	MR_sentinels	125	0.407991	0.394584	0.301146	135.803	0.220958	0.765688	0.0824	0.556889	0.882613	FALSE
bOHbutyrate	3-Hydroxybutyrate	Ketone bodies	M13_EARLY_LUMBAR_PROLAPSE	Early lumbar disc prolapse, operated	XIII Diseases of the musculoskeletal system and connective tissue (M13_)	MR_leadvarsCS	32	0.129989	0.125723	0.301171	45.7506	0.0426783	0.765708	0.254031	0.272026	0.357837	FALSE
Ala	Alanine	Amino acids	H7_GLAUCNAS	Other and unspecified glaucoma	VII Diseases of the eye and adnexa (H7_)	MR_specificNMR_specificPhenome	35	-0.318256	0.307849	0.301227	37.9456	0.294138	0.765757	-0.430555	0.670178	0.52502	FALSE
Acetone	Acetone	Ketone bodies	M13_INTERVERTEB	Other intervertebral disc disorders	XIII Diseases of the musculoskeletal system and connective tissue (M13_)	MR_sentinels	22	0.0951855	0.0920713	0.301218	37.5081	0.0147079	0.765757	0.17261	0.169501	0.320679	FALSE
His	Histidine	Amino acids	Q17_CONGEN_MALFO_TRACHEA_BRONCHUS	Congenital malformations of trachea and bronchus	XVII Congenital malformations, deformations and chromosomal abnormalities (Q17)	MR_leadvarsCS	66	0.465191	0.449988	0.301236	60.145	0.647289	0.765757	0.462419	0.800551	0.565543	FALSE
Val	Valine	Amino acids	L12_LOCALCONNECTISSUENAS	Other and unspecified localized connective tissue disorders	XII Diseases of the skin and subcutaneous tissue (L12_)	MR_sentinels	76	0.7727	0.747398	0.301205	74.3504	0.499475	0.765757	0.406197	1.27109	0.750198	FALSE
Citrate	Citrate	Glycolysis related metabolites	M13_DISCITIS	Discitis, unspecified	XIII Diseases of the musculoskeletal system and connective tissue (M13_)	MR_sentinels	86	0.34139	0.330245	0.301254	99.6708	0.13205	0.765773	1.43586	0.636611	0.026703	FALSE
ApoB	Apolipoprotein B	Apolipoproteins	CD2_BENIGN_VAGINA	Benign neoplasm: Vulva	II Neoplasms from hospital discharges (CD2_)	MR_leadvarsCS	67	-0.206726	0.199992	0.301292	44.3397	0.981386	0.765798	-0.353388	0.282882	0.216056	FALSE
Acetoacetate	Acetoacetate	Ketone bodies	M13_POLYARTHRITIS	Polyarthritis, unspecified	XIII Diseases of the musculoskeletal system and connective tissue (M13_)	MR_leadvarsCS	19	0.504552	0.488121	0.301294	21.3028	0.264414	0.765798	1.02272	0.944321	0.29392	FALSE
Citrate	Citrate	Glycolysis related metabolites	CD2_BENIGN_DIGESTIVE_NOS	Benign neoplasm: Ill-defined sites within the digestive system	II Neoplasms from hospital discharges (CD2_)	MR_sentinels	86	0.519226	0.502321	0.301298	76.3303	0.738063	0.765798	0.162062	0.982176	0.869338	FALSE
Pyruvate	Pyruvate	Glycolysis related metabolites	CHIRBIL_NAS	Biliary cirrhosis, NAS	Gastrointestinal endpoints	MR_leadvarsCS	62	0.806264	0.780036	0.301312	70.9596	0.179714	0.765805	2.8233	1.15702	0.0176526	FALSE
Ile	Isoleucine	Amino acids	E4_CARBONAS	Disorder of carbohydrate metabolism, other/unspecified	IV Endocrine, nutritional and metabolic diseases (E4_)	MR_sentinels	29	-1.23151	1.19175	0.301437	18.2121	0.92068	0.765821	-1.53163	2.35709	0.521315	FALSE
LDL_C	LDL Cholesterol	Cholesterol	C3_MARGINAL_ZONE_LYMPHOMA_EXALLC	Marginal zone B-cell lymphoma (controls excluding all cancers)	II Neoplasms, from cancer register (ICD-O-3)	MR_leadvarsCS	65	-0.312223	0.302178	0.30149	62.5983	0.526206	0.765821	-0.349854	0.401039	0.386319	FALSE
Pyruvate	Pyruvate	Glycolysis related metabolites	E4_OBESITYXTRMALV	Extreme obesity with alveolar hypoventilation	IV Endocrine, nutritional and metabolic diseases (E4_)	MR_sentinels	48	-0.244301	0.236398	0.301402	61.6769	0.0739356	0.765821	-0.271795	0.389325	0.488617	FALSE
Val	Valine	Amino acids	KRA_PSY_ALCOH_EXMORE	Alcohol abuse, main dg (more control exclusions)	Psychiatric endpoints from Katri R√§ikk√∂nen	MR_specificNMR	31	-0.239379	0.23167	0.301476	38.6241	0.134376	0.765821	-0.593948	0.399706	0.148081	FALSE
Acetoacetate	Acetoacetate	Ketone bodies	C3_PROSTATE_EXALLC	Malignant neoplasm of prostate (controls excluding all cancers)	II Neoplasms, from cancer register (ICD-O-3)	MR_sentinels	13	-0.164644	0.159309	0.301374	9.90233	0.624528	0.765821	-0.0325637	0.317532	0.920164	FALSE
Val	Valine	Amino acids	I9_THROMBOTH	Other embolism and thrombosis	IX Diseases of the circulatory system (I9_)	MR_leadvarsCS	103	-0.136499	0.132086	0.301415	135.752	0.0142965	0.765821	-0.182518	0.256103	0.477692	FALSE
Citrate	Citrate	Glycolysis related metabolites	G6_HEADACHE	Other headache syndromes	VI Diseases of the nervous system (G6_)	MR_specificNMR	40	-0.0586057	0.0567162	0.301456	40.3344	0.411081	0.765821	-0.0962522	0.0776725	0.222869	FALSE
Gln	Glutamine	Amino acids	O15_GESTAT_HYPERT	Gestational [pregnancy-induced] hypertension	XV Pregnancy, childbirth and the puerperium (O15_)	MR_sentinels	120	0.0526058	0.0509046	0.301407	170.705	0.00133681	0.765821	0.127532	0.071261	0.0760764	FALSE
GlycA	Glycoprotein Acetyls	Inflammation	L12_SKINSUBCUTISNAS	Other and unspecified disorders of skin and subcutaneous tissue	XII Diseases of the skin and subcutaneous tissue (L12_)	MR_sentinels	138	0.104817	0.101424	0.301393	148.926	0.229481	0.765821	0.30661	0.150414	0.0434442	FALSE
Gly	Glycine	Amino acids	KRA_PSY_ANYMENTAL_SUICID_PREG_NERV_EXMORE	Any mental disorder, or suicide (or attempt), or psychic disorders complicating pregnancy, partum or puerperium or nerve system disorders (more control exclusions)	Psychiatric endpoints from Katri R√§ikk√∂nen	MR_specificNMR	42	0.10488	0.101492	0.301428	67.3459	0.00587365	0.765821	0.17519	0.13848	0.213157	FALSE
Ile	Isoleucine	Amino acids	M13_PATELLAOTH	Other disorders of patella	XIII Diseases of the musculoskeletal system and connective tissue (M13_)	MR_sentinels	29	0.148247	0.143474	0.301479	22.781	0.743922	0.765821	0.295434	0.284074	0.307569	FALSE
Acetone	Acetone	Ketone bodies	GE	Generalized epilepsy	VI Diseases of the nervous system (G6_)	MR_leadvarsCS	29	0.319819	0.309438	0.301349	26.0297	0.571412	0.765821	0.548275	0.55128	0.328786	FALSE
Pyruvate	Pyruvate	Glycolysis related metabolites	C3_GBM_EXALLC	Brain glioblastoma (controls excluding all cancers)	II Neoplasms, from cancer register (ICD-O-3)	MR_sentinels	48	0.392873	0.380222	0.301476	47.2221	0.463479	0.765821	0.594303	0.624095	0.34594	FALSE
Val	Valine	Amino acids	E4_PRECOXCENTPUB	Precocious central puberty	IV Endocrine, nutritional and metabolic diseases (E4_)	MR_sentinels	76	0.541864	0.524269	0.301341	70.6874	0.619579	0.765821	0.895953	0.886887	0.315681	FALSE
Ile	Isoleucine	Amino acids	Q17_OTHER_CONGEN_MALFO_UPPER_ALIME_TRACT	Other congenital malformations of upper alimentary tract	XVII Congenital malformations, deformations and chromosomal abnormalities (Q17)	MR_leadvarsCS	39	0.705339	0.68254	0.301415	27.3556	0.899682	0.765821	0.234638	1.16226	0.841115	FALSE
Gly	Glycine	Amino acids	G6_NARCOCATA	Narcolepsy and cataplexy	VI Diseases of the nervous system (G6_)	MR_specificNMR_specificPhenome	32	-0.665763	0.644506	0.301612	33.3737	0.352579	0.765842	-0.785251	0.856567	0.366589	FALSE
Tyr	Tyrosine	Amino acids	L12_PIGMENTNAS	Other and unspecified disorders of pigmentation	XII Diseases of the skin and subcutaneous tissue (L12_)	MR_specificNMR_specificPhenome	19	-0.569352	0.551116	0.301563	11.8884	0.852944	0.765842	-0.863347	0.703494	0.236462	FALSE
Citrate	Citrate	Glycolysis related metabolites	C3_MARGINAL_ZONE_LYMPHOMA_EXALLC	Marginal zone B-cell lymphoma (controls excluding all cancers)	II Neoplasms, from cancer register (ICD-O-3)	MR_leadvarsCS	109	-0.338881	0.328052	0.3016	104.379	0.580684	0.765842	-0.381148	0.51407	0.460056	FALSE
Tyr	Tyrosine	Amino acids	ERECTILE_DYSFUNCTION	Erectile dysfunction	V Mental and behavioural disorders (F5_)	MR_specificNMR_specificPhenome	19	-0.168685	0.163288	0.301581	16.7966	0.537128	0.765842	-0.256625	0.208541	0.235238	FALSE
Gln	Glutamine	Amino acids	H7_RETINOCHISISCYST	Retinoschisis and retinal cysts	VII Diseases of the eye and adnexa (H7_)	MR_sentinels	125	-0.165987	0.16068	0.30159	98.6839	0.954398	0.765842	-0.209224	0.226461	0.357354	FALSE
His	Histidine	Amino acids	Z21_PROCREATIVE_MANAG	Procreative management	XXI Factors influencing health status and contact with health services (Z21_)	MR_sentinels	47	-0.0762073	0.0737651	0.301553	47.3028	0.419185	0.765842	-0.112952	0.12731	0.379678	FALSE
Pyruvate	Pyruvate	Glycolysis related metabolites	H7_RETINALDETACH	Retinal detachments and breaks	VII Diseases of the eye and adnexa (H7_)	MR_leadvarsCS	62	-0.0645561	0.062485	0.301536	64.7179	0.348232	0.765842	-0.166462	0.0988502	0.0973816	FALSE
Ala	Alanine	Amino acids	N14_CERVICAL_HSIL	HSIL lesion of the cervix uteri	XIV Diseases of the genitourinary system (N14_)	MR_sentinels	113	0.0733724	0.071033	0.301635	119.001	0.307587	0.765842	0.0470783	0.139651	0.736669	FALSE
GlycA	Glycoprotein Acetyls	Inflammation	L12_OTHERSKINSUBCUTIS	Other disorders of skin and subcutaneous tissue	XII Diseases of the skin and subcutaneous tissue (L12_)	MR_specificNMR	41	0.130713	0.126514	0.301517	79.7331	0.000189573	0.765842	0.457063	0.426366	0.29031	FALSE
Gly	Glycine	Amino acids	K11_PSC_COLITIS_STRICT	Colitis, primary sclerosing, strict definition	XI Diseases of the digestive system (K11_)	MR_leadvarsCS	124	0.295523	0.286082	0.301603	132.025	0.272856	0.765842	0.327273	0.439375	0.457789	FALSE
Acetoacetate	Acetoacetate	Ketone bodies	E4_HYPOPIT	Hypopituitarism	IV Endocrine, nutritional and metabolic diseases (E4_)	MR_sentinels	14	0.377271	0.365208	0.301589	10.2073	0.676904	0.765842	0.722034	0.731898	0.343351	FALSE
Val	Valine	Amino acids	K11_MIH_CARIES	Molar incisor enamel hypoplasia, with caries	XI Diseases of the digestive system (K11_)	MR_specificNMR_specificPhenome	27	1.28625	1.24523	0.301634	33.6689	0.143565	0.765842	2.34022	2.08671	0.272738	FALSE
Creatinine	Creatinine	Fluid balance	I9_VASCINT	Vascular diseases of the intestine	IX Diseases of the circulatory system (I9_)	MR_specificNMR	179	-0.214189	0.207367	0.301652	193.581	0.201033	0.765842	-0.73612	0.506851	0.148178	FALSE
Val	Valine	Amino acids	AUD_SWEDISH	Alcohol use disorder, Swedish definition	Alcohol related diseases	MR_specificNMR	31	-0.100028	0.0968431	0.301658	28.0534	0.567608	0.765842	-0.141779	0.167478	0.404177	FALSE
Citrate	Citrate	Glycolysis related metabolites	E4_HYPERLIPMIX	Mixed hyperlipidaemia	IV Endocrine, nutritional and metabolic diseases (E4_)	MR_leadvarsCS	109	-0.178048	0.172389	0.301685	154.476	0.00225053	0.765878	-0.00484627	0.271098	0.985771	FALSE
Tyr	Tyrosine	Amino acids	K11_CARIES_1_OPER_ONLYAVO	Dental caries 1 and operation codes, only avohilmo	XI Diseases of the digestive system (K11_)	MR_specificNMR_specificPhenome	19	0.0493846	0.0478159	0.301695	30.3261	0.0343939	0.765878	0.0956128	0.0601653	0.130446	FALSE
Glucose	Glucose	Glycolysis related metabolites	N14_POSTMENBLEED	Postmenopausal bleeding	XIV Diseases of the genitourinary system (N14_)	MR_sentinels	62	-0.0727068	0.0704091	0.301776	53.3052	0.747692	0.765993	-0.145453	0.130532	0.26959	FALSE
Val	Valine	Amino acids	J10_ACUTEUPPERINFEC	Acute upper respiratory infections of multiple and unspecified sites	X Diseases of the respiratory system (J10_)	MR_leadvarsCS	105	0.0470488	0.0455601	0.301756	143.425	0.00631799	0.765993	0.059852	0.0884997	0.500369	FALSE
Pyruvate	Pyruvate	Glycolysis related metabolites	AB1_BACT_INTEST_OTH	Other bacterial intestinal infections	I Certain infectious and parasitic diseases (AB1_)	MR_leadvarsCS	62	0.0946384	0.0916496	0.301786	71.6187	0.165969	0.765993	0.0330749	0.146703	0.822392	FALSE
GlycA	Glycoprotein Acetyls	Inflammation	L12_OTHACUSKINSUN	Other acute skin changes due to ultraviolet radiation	XII Diseases of the skin and subcutaneous tissue (L12_)	MR_leadvarsCS	196	0.131214	0.127067	0.301773	198.976	0.407607	0.765993	0.0698948	0.195297	0.720814	FALSE
Creatinine	Creatinine	Fluid balance	E4_FLUIDELECTRO	Other disorders of fluid, electrolyte and acid-base balance	IV Endocrine, nutritional and metabolic diseases (E4_)	MR_specificNMR	177	-0.078233	0.075764	0.301797	243.358	0.000581452	0.765994	-0.151222	0.186213	0.41784	FALSE
Creatinine	Creatinine	Fluid balance	CHRONNAS	Crohn's disease NAS	Gastrointestinal endpoints	MR_sentinels	178	0.134728	0.130483	0.301823	187.538	0.279404	0.766019	0.256683	0.304996	0.401157	FALSE
Acetate	Acetate	Ketone bodies	C3_OVARY_SEROUS_EXALLC	Serous carcinoma of ovary (controls excluding all cancers)	II Neoplasms, from cancer register (ICD-O-3)	MR_leadvarsCS	21	0.531103	0.514378	0.30183	26.5863	0.147311	0.766019	0.82807	0.925283	0.382019	FALSE
Glucose	Glucose	Glycolysis related metabolites	G6_MYOTDIS	Myotonic disorders	VI Diseases of the nervous system (G6_)	MR_specificNMR_specificPhenome	18	-1.40332	1.35921	0.301859	14.0081	0.66653	0.766034	-1.69537	3.25319	0.609407	FALSE
Ile	Isoleucine	Amino acids	Q17_CONGEN_MALFO_GREAT_VEINS	Congenital malformations of great veins	XVII Congenital malformations, deformations and chromosomal abnormalities (Q17)	MR_specificNMR	12	1.95915	1.89753	0.301849	11.9131	0.370213	0.766034	6.02567	2.74805	0.0530925	FALSE
Acetoacetate	Acetoacetate	Ketone bodies	H7_HYPERMETRO	Hypermetropia	VII Diseases of the eye and adnexa (H7_)	MR_leadvarsCS	19	-0.384751	0.372703	0.301919	22.6306	0.205186	0.766151	-0.637385	0.725564	0.391937	FALSE
Citrate	Citrate	Glycolysis related metabolites	C3_COLON_EXALLC	Malignant neoplasm of colon (controls excluding all cancers)	II Neoplasms, from cancer register (ICD-O-3)	MR_specificNMR_specificPhenome	33	0.116054	0.112424	0.301939	35.0319	0.326191	0.766151	0.0408611	0.158138	0.797815	FALSE
Lactate	Lactate	Glycolysis related metabolites	D3_ALLERGPURPURA	Allergic purpura	III Diseases of the blood and blood-forming organs and certain disorders involving the immune mechanism (D3_)	MR_specificNMR	13	1.10037	1.06594	0.301934	17.7764	0.122651	0.766151	1.82046	3.30142	0.592371	FALSE
Leu	Leucine	Amino acids	L12_PSORI_PUSTGEN	Generalized pustular psoriasis	XII Diseases of the skin and subcutaneous tissue (L12_)	MR_specificNMR	12	-1.66656	1.61485	0.302061	9.27165	0.596833	0.76617	-1.45177	1.97034	0.478166	FALSE
Val	Valine	Amino acids	L12_FOLLICULARNAS	Other and unspecified follicular disorders	XII Diseases of the skin and subcutaneous tissue (L12_)	MR_specificNMR_specificPhenome	27	-0.452202	0.438176	0.302068	15.3043	0.951513	0.76617	-0.0748662	0.736927	0.919891	FALSE
ApoB	Apolipoprotein B	Apolipoproteins	CD2_BENIGN_LIVE_BILE	Benign neoplasm: Liver/bile ducts	II Neoplasms from hospital discharges (CD2_)	MR_sentinels	50	-0.217082	0.210348	0.302065	32.8576	0.962886	0.76617	-0.440791	0.295812	0.142739	FALSE
Acetoacetate	Acetoacetate	Ketone bodies	ASTHMA_ACUTE_RESPIRATORY_INFECTIONS	Asthma-related acute respiratory infections	Asthma and related endpoints	MR_leadvarsCS	19	-0.190818	0.184872	0.301995	45.354	0.000368312	0.76617	-0.400832	0.356727	0.276784	FALSE
Glucose	Glucose	Glycolysis related metabolites	N14_FEMALE_GENITAL_HSIL	HSIL lesion of the cervix uteri, vagina or vulva	XIV Diseases of the genitourinary system (N14_)	MR_specificNMR	32	-0.183991	0.178287	0.302075	20.4334	0.926055	0.76617	-0.754008	0.515615	0.154044	FALSE
Val	Valine	Amino acids	R18_RETEN_URINE	Retention of urine	XVIII Symptoms, signs and abnormal clinical and laboratory findings, not elsewhere classified (R18_)	MR_specificNMR_specificPhenome	27	-0.170204	0.164907	0.302015	38.1011	0.0592649	0.76617	-0.244265	0.281996	0.394618	FALSE
Val	Valine	Amino acids	F5_STRESSOTH	Other reaction to severe stress, and adjustment disorders	V Mental and behavioural disorders (F5_)	MR_specificNMR_specificPhenome	27	-0.126221	0.122297	0.302033	20.8432	0.75001	0.76617	-0.236802	0.205356	0.259764	FALSE
LDL_C	LDL Cholesterol	Cholesterol	N14_ENDOMETRIOSIS	Endometriosis	XIV Diseases of the genitourinary system (N14_)	MR_sentinels	46	0.0505792	0.0490155	0.302118	52.1652	0.215346	0.76617	0.0354806	0.0650404	0.588154	FALSE
Tyr	Tyrosine	Amino acids	N14_FEMGENPAIN	Pain and other conditions associated with female genital organs and menstrual cycle	XIV Diseases of the genitourinary system (N14_)	MR_specificNMR	17	0.0936142	0.0906962	0.301991	9.36373	0.897682	0.76617	0.13342	0.118927	0.279559	FALSE
Tyr	Tyrosine	Amino acids	KRA_PSY_EATING_EXMORE	KRA_PSY_EATING (more control exclusions)	Psychiatric endpoints from Katri R√§ikk√∂nen	MR_leadvarsCS	96	0.112946	0.109453	0.302115	116.35	0.0676455	0.76617	0.151843	0.172581	0.381192	FALSE
Phe	Phenylalanine	Amino acids	I9_HYPTENSHD	Hypertensive Heart Disease	IX Diseases of the circulatory system (I9_)	MR_sentinels	15	0.149921	0.145271	0.302067	24.3575	0.0414659	0.76617	0.104297	0.23101	0.659083	FALSE
Lactate	Lactate	Glycolysis related metabolites	H8_HL_IDIOP	Sudden idiopathic hearing loss	VIII Diseases of the ear and mastoid process (H8_)	MR_sentinels	39	0.212593	0.206018	0.302113	46.6981	0.157303	0.76617	0.292301	0.524377	0.580594	FALSE
Citrate	Citrate	Glycolysis related metabolites	N14_HENOCHSCHONLEIN_NEPHRITIS	Henoch-Sch√∂nlein purpura nephritis¬†(HSPN)	XIV Diseases of the genitourinary system (N14_)	MR_leadvarsCS	109	0.50403	0.488353	0.302024	106.59	0.520306	0.76617	0.471677	0.765504	0.539094	FALSE
Gly	Glycine	Amino acids	K11_UC_STRICT_PSC	Ulcerative colitis (strict) with PSC	Gastrointestinal endpoints	MR_specificNMR	42	0.600121	0.581404	0.301982	55.9127	0.0602335	0.76617	0.158041	0.790701	0.842591	FALSE
GlycA	Glycoprotein Acetyls	Inflammation	K11_MIH	Molar incisor enamel hypoplasia	XI Diseases of the digestive system (K11_)	MR_specificNMR_specificPhenome	26	0.780991	0.756806	0.302093	31.9802	0.158586	0.76617	1.0919	2.20418	0.62484	FALSE
ApoB	Apolipoprotein B	Apolipoproteins	M13_TAKAYASU	Aortic arch syndrome [Takayasu]	XIII Diseases of the musculoskeletal system and connective tissue (M13_)	MR_sentinels	50	-0.858198	0.831699	0.302137	59.2237	0.150363	0.766178	-0.336949	1.1734	0.775229	FALSE
bOHbutyrate	3-Hydroxybutyrate	Ketone bodies	DERMATOPOLY_FG	Dermatopolymyositis (FG)	Rheuma endpoints	MR_sentinels	23	-0.559383	0.54215	0.302172	12.7029	0.941117	0.766178	-0.037005	1.08087	0.973012	FALSE
His	Histidine	Amino acids	G6_MUSDYST	Muscular dystrophy	VI Diseases of the nervous system (G6_)	MR_leadvarsCS	66	-0.521217	0.505225	0.302235	68.2783	0.366514	0.766178	-0.619692	0.899341	0.493281	FALSE
Phe	Phenylalanine	Amino acids	N14_OTHNONINFUTER	Other noninflammatory disorders of uterus, except cervix	XIV Diseases of the genitourinary system (N14_)	MR_sentinels	16	-0.118623	0.114981	0.302227	16.0246	0.380419	0.766178	-0.13675	0.182395	0.465822	FALSE
Creatinine	Creatinine	Fluid balance	I9_NONISCHCARDMYOP	Non-ischemic cardiomyopathy	IX Diseases of the circulatory system (I9_)	MR_sentinels	178	-0.0717857	0.0695819	0.302226	250.367	0.000235609	0.766178	-0.0859905	0.162318	0.596941	FALSE
Creatinine	Creatinine	Fluid balance	AB1_SEQULAE_INF_NOS	Sequelae of other and unspecified infectious and parasitic diseases	I Certain infectious and parasitic diseases (AB1_)	MR_leadvarsCS	253	0.136238	0.132041	0.302173	294.813	0.0330359	0.766178	0.112062	0.301396	0.710349	FALSE
Albumin	Albumin	Fluid balance	PRIM_KNEEARTHROSIS	Primary gonarthrosis, bilateral	Rheuma endpoints	MR_specificNMR_specificPhenome	43	0.13799	0.133748	0.302204	70.5059	0.00382398	0.766178	0.691601	0.268835	0.0138127	FALSE
Leu	Leucine	Amino acids	N14_FEMALE_GENITAL_DYSPLASIA_ALL	All dysplastic lesions of the cervix uteri, vagina or vulva	XIV Diseases of the genitourinary system (N14_)	MR_specificNMR_specificPhenome	11	0.168311	0.163147	0.302235	6.5452	0.767569	0.766178	0.173391	0.197048	0.401776	FALSE
Gly	Glycine	Amino acids	H8_EXT_OTH	Other otitis externa (chronic)	VIII Diseases of the ear and mastoid process (H8_)	MR_specificNMR	42	0.215387	0.208767	0.302207	57.2549	0.0472057	0.766178	0.562712	0.276815	0.0487463	FALSE
Ile	Isoleucine	Amino acids	H7_MYOPIA	Myopia	VII Diseases of the eye and adnexa (H7_)	MR_sentinels	29	0.242845	0.235356	0.302156	47.3076	0.0127086	0.766178	0.625531	0.467029	0.191612	FALSE
Glucose	Glucose	Glycolysis related metabolites	CD2_BENIGN_MELANOCYTIC_EAR	Melanocytic naevi of ear and external auricular canal	II Neoplasms from hospital discharges (CD2_)	MR_specificNMR	32	-1.36305	1.32147	0.30232	42.5069	0.0816194	0.766217	-2.87267	3.84523	0.460836	FALSE
Citrate	Citrate	Glycolysis related metabolites	Q17_CONGEN_MALFO_RETI	Congenital retinoschisis	XVII Congenital malformations, deformations and chromosomal abnormalities (Q17)	MR_specificNMR_specificPhenome	33	-0.879571	0.852635	0.302263	26.2102	0.754234	0.766217	-1.95813	1.19117	0.110307	FALSE
His	Histidine	Amino acids	M13_WEGENER	Wegener granulomatosis	XIII Diseases of the musculoskeletal system and connective tissue (M13_)	MR_specificNMR_specificPhenome	14	-0.840575	0.814944	0.302329	14.4458	0.343215	0.766217	-1.47273	1.64014	0.386885	FALSE
Acetate	Acetate	Ketone bodies	N14_OTHNONINFCERVIX	Other noninflammatory disorders of cervix uteri	XIV Diseases of the genitourinary system (N14_)	MR_leadvarsCS	20	-0.369496	0.35822	0.302317	8.86516	0.975652	0.766217	-0.259191	0.635502	0.688193	FALSE
Tyr	Tyrosine	Amino acids	F5_DEPRESSIO	Depression	V Mental and behavioural disorders (F5_)	MR_sentinels	78	0.0379091	0.0367499	0.302285	140.108	1.48523e-05	0.766217	0.0191738	0.0571215	0.738047	FALSE
Val	Valine	Amino acids	N14_RENALTUB	Renal tubulo-interstitial diseases	XIV Diseases of the genitourinary system (N14_)	MR_specificNMR_specificPhenome	27	0.0799267	0.0774861	0.302308	26.7845	0.4207	0.766217	0.131147	0.132268	0.330932	FALSE
GlycA	Glycoprotein Acetyls	Inflammation	L12_FOLLICULARNAS	Other and unspecified follicular disorders	XII Diseases of the skin and subcutaneous tissue (L12_)	MR_sentinels	138	0.141932	0.137605	0.302331	150.702	0.199999	0.766217	0.0820196	0.206887	0.692396	FALSE
Glucose	Glucose	Glycolysis related metabolites	H8_BPV	Benign paroxysmal vertigo	VIII Diseases of the ear and mastoid process (H8_)	MR_leadvarsCS	78	-0.0970377	0.0940869	0.302371	105.25	0.017952	0.766289	-0.00800102	0.223126	0.971489	FALSE
Gln	Glutamine	Amino acids	CD2_BENIGN_PITUITARY_CRANIPHAR	Benign neoplasm: Pituitary gland, craniopharyngeal duct	II Neoplasms from hospital discharges (CD2_)	MR_sentinels	125	0.12052	0.11686	0.302393	155.045	0.0308203	0.766316	0.276624	0.163953	0.0940953	FALSE
Gln	Glutamine	Amino acids	O15_ABORT_UNS	Unspecified abortion	XV Pregnancy, childbirth and the puerperium (O15_)	MR_specificNMR_specificPhenome	51	-0.317095	0.307492	0.302433	36.5437	0.922402	0.766335	-0.506213	0.802822	0.53127	FALSE
bOHbutyrate	3-Hydroxybutyrate	Ketone bodies	N14_OTHFEMPELINF	Other female pelvic inflammatory diseases	XIV Diseases of the genitourinary system (N14_)	MR_leadvarsCS	32	-0.140948	0.136676	0.30242	22.7587	0.857755	0.766335	-0.0619927	0.290278	0.832333	FALSE
Citrate	Citrate	Glycolysis related metabolites	H8_TINNITUS	Tinnitus	VIII Diseases of the ear and mastoid process (H8_)	MR_leadvarsCS	109	-0.0656297	0.0636423	0.302434	137.196	0.0303412	0.766335	-0.0932136	0.100329	0.35494	FALSE
GlycA	Glycoprotein Acetyls	Inflammation	H7_VASCCILIARY	Hyphaema and other vascular disorders of iris and ciliary body	VII Diseases of the eye and adnexa (H7_)	MR_specificNMR	41	0.644405	0.624908	0.302447	40.7345	0.437964	0.766339	2.1385	2.10215	0.315285	FALSE
His	Histidine	Amino acids	AUTOIMMUNE_HYPERTHYROIDISM	Autoimmune hyperthyroidism	IV Endocrine, nutritional and metabolic diseases (E4_)	MR_specificNMR_specificPhenome	14	-0.378064	0.366655	0.302486	8.99531	0.773298	0.766345	-0.799076	0.715029	0.285637	FALSE
bOHbutyrate	3-Hydroxybutyrate	Ketone bodies	K11_CHOLECYST	Cholecystitis	XI Diseases of the digestive system (K11_)	MR_sentinels	23	-0.230622	0.223653	0.302465	42.0193	0.0062173	0.766345	-0.957124	0.414546	0.0312181	FALSE
Pyruvate	Pyruvate	Glycolysis related metabolites	N14_ABNORMALBLEED	Other abnormal uterine and vaginal bleeding	XIV Diseases of the genitourinary system (N14_)	MR_leadvarsCS	56	-0.0724717	0.0702828	0.302473	47.5936	0.750561	0.766345	-0.020789	0.11159	0.852909	FALSE
Citrate	Citrate	Glycolysis related metabolites	K11_MESIAL_BITE	Mesial bite	XI Diseases of the digestive system (K11_)	MR_leadvarsCS	109	0.321072	0.311388	0.302495	115.921	0.283865	0.766345	0.486247	0.489817	0.32309	FALSE
ApoB	Apolipoprotein B	Apolipoproteins	L12_ATROPHICSKIN	Atrophic disorders of skin	XII Diseases of the skin and subcutaneous tissue (L12_)	MR_leadvarsCS	67	-0.0747172	0.0724693	0.302532	63.4476	0.566248	0.76641	-0.153098	0.102715	0.140926	FALSE
Albumin	Albumin	Fluid balance	H7_RETINOCHISISCYST	Retinoschisis and retinal cysts	VII Diseases of the eye and adnexa (H7_)	MR_leadvarsCS	149	-0.214278	0.207845	0.302564	145.941	0.532449	0.766453	-0.328468	0.327874	0.318081	FALSE
Citrate	Citrate	Glycolysis related metabolites	HYPOTHY_REIMB	Hypothyroidism, drug reimbursement	IV Endocrine, nutritional and metabolic diseases (E4_)	MR_specificNMR	33	-0.0933021	0.0905026	0.302572	40.3804	0.146922	0.766453	-0.12268	0.126316	0.33896	FALSE
Ile	Isoleucine	Amino acids	L12_PIGMENTNAS	Other and unspecified disorders of pigmentation	XII Diseases of the skin and subcutaneous tissue (L12_)	MR_specificNMR_specificPhenome	11	1.23569	1.19871	0.302613	2.21634	0.994397	0.766526	0.240515	1.83811	0.898773	FALSE
Acetoacetate	Acetoacetate	Ketone bodies	CD2_BENIGN_VAGINA	Benign neoplasm: Vulva	II Neoplasms from hospital discharges (CD2_)	MR_sentinels	14	-0.716167	0.694764	0.302631	5.86773	0.950834	0.766545	-2.12568	1.39129	0.152471	FALSE
Lactate	Lactate	Glycolysis related metabolites	L12_FOLLICULITDECALV	Folliculitis decalvans	XII Diseases of the skin and subcutaneous tissue (L12_)	MR_specificNMR	13	-3.74146	3.63017	0.302703	12.4974	0.406603	0.766567	-5.7497	11.3147	0.621375	FALSE
Glucose	Glucose	Glycolysis related metabolites	G6_CLUSTHEADACHE_STRICT_INCLAVO	Cluster headache, strict, including avohilmo	VI Diseases of the nervous system (G6_)	MR_specificNMR	32	-0.396251	0.384459	0.302695	32.0182	0.415861	0.766567	-1.30967	1.11293	0.248536	FALSE
Citrate	Citrate	Glycolysis related metabolites	I9_HYPERTROCARDMYOP	Hypertrophic cardiomyopathy	IX Diseases of the circulatory system (I9_)	MR_specificNMR	40	-0.229118	0.222301	0.302698	42.0907	0.338628	0.766567	-0.230111	0.306508	0.457428	FALSE
Ala	Alanine	Amino acids	F5_OTHPER	Other specified and unspecified personality disorders	V Mental and behavioural disorders (F5_)	MR_leadvarsCS	165	-0.102956	0.0998915	0.30269	207.81	0.0116635	0.766567	-0.258216	0.189577	0.175058	FALSE
Albumin	Albumin	Fluid balance	C3_CANCER_EXALLC	Malignant neoplasm (controls excluding all cancers)	II Neoplasms, from cancer register (ICD-O-3)	MR_specificNMR_specificPhenome	42	0.0756154	0.073359	0.302654	71.4789	0.00223442	0.766567	0.129745	0.156151	0.410966	FALSE
bOHbutyrate	3-Hydroxybutyrate	Ketone bodies	F5_KELAMENT	Kela-code for severe mental illness	V Mental and behavioural disorders (F5_)	MR_leadvarsCS	32	0.136174	0.132125	0.302708	48.3652	0.0242702	0.766567	0.391556	0.280709	0.173294	FALSE
Leu	Leucine	Amino acids	J10_CHEMGASRESP	Respiratory conditions due to inhalation of chemicals, gases, fumes and vapours	X Diseases of the respiratory system (J10_)	MR_leadvarsCS	56	-0.528336	0.51266	0.302739	43.3287	0.872476	0.766587	-0.195499	0.818077	0.812031	FALSE
Creatinine	Creatinine	Fluid balance	TRAUMBRAIN_NONCONCUS	severe traumatic brain injury, does not include concussion	Neurological endpoints	MR_leadvarsCS	253	-0.072614	0.0704588	0.302734	338.485	0.000222326	0.766587	-0.0689865	0.162062	0.670707	FALSE
His	Histidine	Amino acids	K11_FUNCDYSP	Functional dyspepsia	XI Diseases of the digestive system (K11_)	MR_specificNMR_specificPhenome	14	-0.234202	0.227282	0.302802	24.0457	0.0307119	0.766716	-0.280451	0.461377	0.554613	FALSE
Glucose	Glucose	Glycolysis related metabolites	M13_DIASTASIS	Diastasis of muscle	XIII Diseases of the musculoskeletal system and connective tissue (M13_)	MR_specificNMR_specificPhenome	18	-1.64494	1.59689	0.302967	23.5341	0.132656	0.766754	-4.13561	3.73737	0.284845	FALSE
His	Histidine	Amino acids	E4_PRECOXCENTPUB	Precocious central puberty	IV Endocrine, nutritional and metabolic diseases (E4_)	MR_specificNMR	15	-1.21705	1.18143	0.302938	14.1667	0.437368	0.766754	-3.72528	2.21005	0.115708	FALSE
Val	Valine	Amino acids	F5_KELARET	Kela-code for behavioural disturbances in mental retardation	V Mental and behavioural disorders (F5_)	MR_specificNMR_specificPhenome	27	-0.984731	0.956269	0.303121	16.8337	0.914021	0.766754	-1.95914	1.62126	0.238198	FALSE
GlycA	Glycoprotein Acetyls	Inflammation	G6_TRIOTHUNS	Other and unspecified trigeminal disorders	VI Diseases of the nervous system (G6_)	MR_specificNMR_specificPhenome	26	-0.876996	0.851246	0.302893	22.9855	0.578412	0.766754	-2.20256	2.45785	0.379083	FALSE
His	Histidine	Amino acids	E4_THYROIDITAUTOIM	Autoimmune thyroiditis	IV Endocrine, nutritional and metabolic diseases (E4_)	MR_specificNMR	15	-0.753689	0.731926	0.303136	16.4344	0.287573	0.766754	-0.717219	1.43164	0.624763	FALSE
Citrate	Citrate	Glycolysis related metabolites	C3_OVARY_ENDOMETROID_EXALLC	Endometroid carcinoma of ovary (controls excluding all cancers)	II Neoplasms, from cancer register (ICD-O-3)	MR_specificNMR	39	-0.480398	0.466231	0.302829	39.3299	0.410151	0.766754	-0.377651	0.644161	0.561255	FALSE
Gly	Glycine	Amino acids	Q17_CLEFT_HARD_PALATE_NOS	Cleft hard palate NOS	XVII Congenital malformations, deformations and chromosomal abnormalities (Q17)	MR_leadvarsCS	124	-0.443853	0.430972	0.303062	140.428	0.134652	0.766754	-0.343218	0.657103	0.602394	FALSE
Acetate	Acetate	Ketone bodies	RHEUMA_SERONEG	Seronegative rheumatoid arthritis	Rheuma endpoints	MR_sentinels	16	-0.441086	0.42824	0.303011	44.9513	7.79403e-05	0.766754	-1.08426	1.00982	0.301107	FALSE
Val	Valine	Amino acids	L12_FOLLICULARNAS	Other and unspecified follicular disorders	XII Diseases of the skin and subcutaneous tissue (L12_)	MR_specificNMR	31	-0.434571	0.421924	0.303021	15.4031	0.987255	0.766754	-0.066457	0.728851	0.927976	FALSE
LDL_C	LDL Cholesterol	Cholesterol	REITER	Reiter disease	Rheuma endpoints	MR_leadvarsCS	65	-0.38668	0.375365	0.302943	75.2005	0.159707	0.766754	-0.15586	0.502903	0.757644	FALSE
Citrate	Citrate	Glycolysis related metabolites	L12_DERMATHERP	Dermatitis herpetiformis	XII Diseases of the skin and subcutaneous tissue (L12_)	MR_specificNMR_specificPhenome	33	-0.327858	0.318203	0.30285	28.4173	0.648575	0.766754	-0.533006	0.443883	0.238932	FALSE
Leu	Leucine	Amino acids	CD2_BENIGN_THYROID	Benign neoplasm of thyroid gland	II Neoplasms from hospital discharges (CD2_)	MR_sentinels	43	-0.324212	0.314827	0.303099	44.3912	0.371233	0.766754	-0.251515	0.575478	0.664366	FALSE
Acetate	Acetate	Ketone bodies	MACULA_NAS	Degenerative macular diseases	VII Diseases of the eye and adnexa (H7_)	MR_sentinels	16	-0.281865	0.273612	0.302935	16.74	0.334646	0.766754	-0.945768	0.625591	0.152826	FALSE
Acetone	Acetone	Ketone bodies	I9_NONRHEVALV	Non-rheumatic valve diseases	IX Diseases of the circulatory system (I9_)	MR_leadvarsCS	28	-0.125575	0.121939	0.303098	56.8063	0.000680579	0.766754	-0.0296823	0.220384	0.893898	FALSE
Citrate	Citrate	Glycolysis related metabolites	F5_DEMNAS	Unspecified dementia	V Mental and behavioural disorders (F5_)	MR_sentinels	85	-0.109682	0.106487	0.303007	90.0879	0.305038	0.766754	-0.220009	0.2087	0.294856	FALSE
Tyr	Tyrosine	Amino acids	L12_PAPULOSQUAMOUS	Papulosquamous disorders	XII Diseases of the skin and subcutaneous tissue (L12_)	MR_specificNMR	23	-0.0995684	0.0966549	0.302943	50.0272	0.000581526	0.766754	-0.189171	0.120998	0.132899	FALSE
Pyruvate	Pyruvate	Glycolysis related metabolites	N14_MENOPAUSOT	Other menopausal disorders	XIV Diseases of the genitourinary system (N14_)	MR_specificNMR	28	-0.0758205	0.0736314	0.303136	22.0834	0.733126	0.766754	-0.0476068	0.114945	0.682148	FALSE
Gly	Glycine	Amino acids	M13_ARTHTROSIS_COX	Coxarthrosis	XIII Diseases of the musculoskeletal system and connective tissue (M13_)	MR_specificNMR_specificPhenome	31	-0.0688493	0.0668552	0.303091	34.0413	0.279185	0.766754	-0.0178433	0.0886794	0.841938	FALSE
Gly	Glycine	Amino acids	CD2_BENIGN_MELANOCYTIC_NOS	Melanocytic naevi, other sites/unspecified	II Neoplasms from hospital discharges (CD2_)	MR_sentinels	99	0.0513963	0.0499023	0.303039	103.383	0.335392	0.766754	0.060259	0.055651	0.281581	FALSE
Leu	Leucine	Amino acids	F5_DEPRESSION_DYSTHYMIA	Depression or dysthymia	V Mental and behavioural disorders (F5_)	MR_leadvarsCS	55	0.0563815	0.0547488	0.303094	104.66	4.35916e-05	0.766754	0.102148	0.0881643	0.251809	FALSE
Leu	Leucine	Amino acids	FG_OTHHEART	Other heart diseases	Cardiometabolic endpoints	MR_leadvarsCS	54	0.0638356	0.0619602	0.302884	116.684	1.09432e-06	0.766754	0.0883354	0.0995737	0.379091	FALSE
Albumin	Albumin	Fluid balance	CD2_BENIGN_LEIOMYOMA_UTERI	Leiomyoma of uterus	II Neoplasms from hospital discharges (CD2_)	MR_specificNMR_specificPhenome	40	0.0938663	0.0911296	0.302995	45.2719	0.226653	0.766754	0.165688	0.191864	0.393242	FALSE
Creatinine	Creatinine	Fluid balance	K11_HYPO_ONLY	Tooth agenesis EXCLUDE clefts and syndromes	XI Diseases of the digestive system (K11_)	MR_leadvarsCS	253	0.162828	0.158125	0.303134	275.047	0.152363	0.766754	0.20245	0.364498	0.5791	FALSE
Ala	Alanine	Amino acids	ILD_INSUFFICIENCY	ILD-related respiratory insufficiency	Interstitial lung disease endpoints	MR_sentinels	115	0.191251	0.185702	0.303066	113.424	0.497612	0.766754	0.446036	0.363879	0.222829	FALSE
LDL_C	LDL Cholesterol	Cholesterol	E4_THYROIDITAUTOIM	Autoimmune thyroiditis	IV Endocrine, nutritional and metabolic diseases (E4_)	MR_leadvarsCS	65	0.232805	0.226069	0.303106	84.3569	0.0450223	0.766754	0.136582	0.303033	0.653741	FALSE
Val	Valine	Amino acids	L12_ALLERGICCONTACT	Allergic contact dermatitis	XII Diseases of the skin and subcutaneous tissue (L12_)	MR_specificNMR	31	0.239602	0.232658	0.303081	38.5357	0.136474	0.766754	0.178972	0.409619	0.665404	FALSE
Gly	Glycine	Amino acids	M13_TIETZE	Chondrocostal junction syndrome [Tietze]	XIII Diseases of the musculoskeletal system and connective tissue (M13_)	MR_specificNMR_specificPhenome	32	0.284984	0.276745	0.303118	33.9217	0.328465	0.766754	0.374286	0.363384	0.311243	FALSE
Acetoacetate	Acetoacetate	Ketone bodies	E4_OVARDYS	Ovarian dysfunction	IV Endocrine, nutritional and metabolic diseases (E4_)	MR_sentinels	14	0.355959	0.345628	0.303061	10.8071	0.626974	0.766754	0.497513	0.692145	0.486027	FALSE
Acetone	Acetone	Ketone bodies	CD2_BENIGN_SPINAL_CORD	Benign neoplasm: Spinal cord	II Neoplasms from hospital discharges (CD2_)	MR_leadvarsCS	29	-0.705139	0.684894	0.303217	38.1328	0.0959124	0.766815	-1.38641	1.23466	0.271364	FALSE
Leu	Leucine	Amino acids	H7_KERATITISINOTH	Keratitis and keratoconjunctivitis in other diseases classified elsewhere	VII Diseases of the eye and adnexa (H7_)	MR_sentinels	43	-0.300662	0.292026	0.303211	37.3644	0.674433	0.766815	-0.764275	0.527803	0.155213	FALSE
Ala	Alanine	Amino acids	C3_STOMACH_EXALLC	Malignant neoplasm of stomach (controls excluding all cancers)	II Neoplasms, from cancer register (ICD-O-3)	MR_sentinels	114	0.145203	0.141032	0.303208	122.146	0.262132	0.766815	0.24744	0.277244	0.374039	FALSE
Gln	Glutamine	Amino acids	E4_METABONAS	Metabolic disorder, other/unspecified	IV Endocrine, nutritional and metabolic diseases (E4_)	MR_leadvarsCS	165	0.459858	0.446656	0.303218	161.972	0.530131	0.766815	0.586533	0.647026	0.366006	FALSE
Leu	Leucine	Amino acids	E4_THYTOXNOD	Thyrotoxicosis with toxic single thyroid nodule	IV Endocrine, nutritional and metabolic diseases (E4_)	MR_specificNMR_specificPhenome	11	1.07489	1.04399	0.303199	6.99411	0.726001	0.766815	0.74083	1.26071	0.571228	FALSE
Ala	Alanine	Amino acids	J10_COPD	COPD	X Diseases of the respiratory system (J10_)	MR_leadvarsCS	163	-0.0466188	0.0452826	0.303241	239.126	7.73723e-05	0.766844	-0.0947539	0.0856299	0.270138	FALSE
Gln	Glutamine	Amino acids	M13_SOFTTISSUEOTH	Other soft tissue disorders, not elsewhere classified	XIII Diseases of the musculoskeletal system and connective tissue (M13_)	MR_specificNMR	56	0.0667152	0.0648067	0.303269	71.9095	0.0625578	0.766886	0.0670295	0.177875	0.707774	FALSE
Citrate	Citrate	Glycolysis related metabolites	M13_LIMBPAIN	Pain in limb	XIII Diseases of the musculoskeletal system and connective tissue (M13_)	MR_specificNMR	40	-0.041562	0.0403742	0.303283	37.2837	0.548315	0.76689	-0.0288321	0.0549563	0.602883	FALSE
Citrate	Citrate	Glycolysis related metabolites	C3_LIP_EXALLC	Malignant neoplasm of lip (controls excluding all cancers)	II Neoplasms, from cancer register (ICD-O-3)	MR_sentinels	86	0.518913	0.504095	0.303293	115.14	0.0164338	0.76689	0.370321	0.994748	0.710625	FALSE
Lactate	Lactate	Glycolysis related metabolites	C3_KIDNEY_CLEAR_CELL_CARCINOMA_EXALLC	Clear cell adenocarcinoma of kidney (controls excluding all cancers)	II Neoplasms, from cancer register (ICD-O-3)	MR_sentinels	39	0.307481	0.298715	0.303318	27.9217	0.8848	0.766923	0.171418	0.749611	0.82038	FALSE
Albumin	Albumin	Fluid balance	H7_SEVVISIMPBINOC	Severe visual impairment, binocular	VII Diseases of the eye and adnexa (H7_)	MR_specificNMR	56	-1.00888	0.98029	0.303401	52.9288	0.554166	0.766931	-0.47566	2.07195	0.819292	FALSE
Acetate	Acetate	Ketone bodies	K11_LICHEN_PLANUS_WIDE	Lichen ruber planus, wide definition including periferal and oral lichen planus	XI Diseases of the digestive system (K11_)	MR_leadvarsCS	21	-0.209286	0.203338	0.303362	30.1598	0.0673056	0.766931	-0.251701	0.367262	0.501403	FALSE
His	Histidine	Amino acids	K11_DISLIVOTH	Other diseases of liver	XI Diseases of the digestive system (K11_)	MR_sentinels	47	-0.167613	0.162857	0.303385	105.387	1.47583e-06	0.766931	-0.105812	0.281065	0.70834	FALSE
Ala	Alanine	Amino acids	I9_LYMPHADE	Nonspecific lymphadenitis	IX Diseases of the circulatory system (I9_)	MR_leadvarsCS	165	-0.11223	0.109034	0.303334	135.265	0.950802	0.766931	-0.0154333	0.206477	0.940508	FALSE
Acetone	Acetone	Ketone bodies	PULM_INFECTIONS	COPD/asthma/ILD related infections	Interstitial lung disease endpoints	MR_leadvarsCS	29	0.0522639	0.0507772	0.303348	47.2786	0.0127992	0.766931	0.0534952	0.0921528	0.566388	FALSE
Tyr	Tyrosine	Amino acids	ST19_FRACT_RIBS_STERNUM_THORACIC_SPINE	Fracture of rib(s), sternum and thoracic spine	XIX Injury, poisoning and certain other consequences of external causes (ST19_)	MR_leadvarsCS	96	0.0538231	0.0522976	0.3034	96.6492	0.433574	0.766931	0.00540267	0.0822956	0.947796	FALSE
Val	Valine	Amino acids	K11_IMPACTED_TEETH	Impacted teeth	XI Diseases of the digestive system (K11_)	MR_leadvarsCS	105	0.0966248	0.0938854	0.303396	108.181	0.369874	0.766931	0.0406227	0.182117	0.823932	FALSE
bOHbutyrate	3-Hydroxybutyrate	Ketone bodies	K11_MAXIL_HYPOPL	Maxillary hypoplasia	XI Diseases of the digestive system (K11_)	MR_leadvarsCS	32	-1.28387	1.24758	0.303437	45.2505	0.0473479	0.766979	-0.9498	2.70156	0.727614	FALSE
Albumin	Albumin	Fluid balance	L12_PSORI_PUSTUPALM	Pustulosis palmaris et plantaris	XII Diseases of the skin and subcutaneous tissue (L12_)	MR_specificNMR	56	-0.329916	0.320601	0.303454	50.0258	0.664678	0.766979	-1.03538	0.680025	0.133704	FALSE
Phe	Phenylalanine	Amino acids	M13_HALLUXRIGIDUS	Hallux rigidus	XIII Diseases of the musculoskeletal system and connective tissue (M13_)	MR_leadvarsCS	20	-0.165616	0.16094	0.303452	27.154	0.101116	0.766979	-0.0843809	0.241374	0.730707	FALSE
Leu	Leucine	Amino acids	H8_NONSUPPNAS	Nonsuppurative otitis media	VIII Diseases of the ear and mastoid process (H8_)	MR_sentinels	43	0.136159	0.132328	0.303505	74.1258	0.00161963	0.767066	0.00119404	0.240638	0.996065	FALSE
Gly	Glycine	Amino acids	N14_NEUROMUSCDYSBLADD	Neuromuscular dysfunction of bladder	XIV Diseases of the genitourinary system (N14_)	MR_specificNMR	42	0.168432	0.163696	0.303512	52.3475	0.110221	0.767066	0.0908331	0.225169	0.688803	FALSE
Tyr	Tyrosine	Amino acids	L12_NONIONRADISKINNAS	Other and unspecified skin changes due to chronic exposure to nonionizing radiation	XII Diseases of the skin and subcutaneous tissue (L12_)	MR_specificNMR_specificPhenome	19	-0.41203	0.400491	0.303568	14.7915	0.676231	0.767124	-0.792117	0.51102	0.13954	FALSE
ApoB	Apolipoprotein B	Apolipoproteins	L12_ERYTHRO_KELA	Universal erythroderma, KELA reimbursement	XII Diseases of the skin and subcutaneous tissue (L12_)	MR_sentinels	50	0.322716	0.313679	0.303569	69.9782	0.0261601	0.767124	0.6312	0.44024	0.158122	FALSE
Leu	Leucine	Amino acids	H8_EXT_NONINF	Acute otitis externa, noninfective	VIII Diseases of the ear and mastoid process (H8_)	MR_specificNMR_specificPhenome	11	0.767106	0.745603	0.303555	6.49125	0.772442	0.767124	0.0927324	0.898542	0.920065	FALSE
Albumin	Albumin	Fluid balance	CD2_INSITU_VULVA_EXALLC	Carcinoma in situ of vulva (controls excluding all cancers)	II Neoplasms from hospital discharges (CD2_)	MR_leadvarsCS	149	-0.377696	0.367267	0.303764	140.939	0.647365	0.767221	-0.735127	0.57775	0.205241	FALSE
Leu	Leucine	Amino acids	D3_AGRANULOCYTOSIS	Agranulocytosis	III Diseases of the blood and blood-forming organs and certain disorders involving the immune mechanism (D3_)	MR_specificNMR	12	-0.283037	0.275159	0.303653	10.4386	0.491423	0.767221	-0.310369	0.343126	0.386986	FALSE
Albumin	Albumin	Fluid balance	F5_PERSMOOD	Persistent mood disorders	V Mental and behavioural disorders (F5_)	MR_specificNMR	56	-0.154744	0.15044	0.303663	68.9047	0.0984453	0.767221	-0.516547	0.316597	0.108591	FALSE
Gly	Glycine	Amino acids	ILD_ENDPOINTS	Interstitial lung disease endpoints	Interstitial lung disease endpoints	MR_specificNMR_specificPhenome	32	-0.135438	0.131674	0.303672	25.8422	0.72885	0.767221	-0.188168	0.173205	0.285959	FALSE
GlycA	Glycoprotein Acetyls	Inflammation	O15_OBSTET_TRAUMA_OTHER	Other obstetric trauma	XV Pregnancy, childbirth and the puerperium (O15_)	MR_sentinels	135	-0.111656	0.108564	0.303727	115.907	0.868224	0.767221	-0.0376692	0.162409	0.816941	FALSE
Citrate	Citrate	Glycolysis related metabolites	J10_SEPTDEV	Deviated nasal septum	X Diseases of the respiratory system (J10_)	MR_specificNMR	39	-0.0667628	0.0649257	0.30381	37.5331	0.490879	0.767221	-0.0632328	0.0894049	0.483834	FALSE
GlycA	Glycoprotein Acetyls	Inflammation	R18_RETEN_URINE	Retention of urine	XVIII Symptoms, signs and abnormal clinical and laboratory findings, not elsewhere classified (R18_)	MR_leadvarsCS	196	-0.0390071	0.0379339	0.303813	187.694	0.633379	0.767221	-0.0685609	0.0581554	0.239871	FALSE
Ala	Alanine	Amino acids	K11_HAEMORR	Haemorrhoids and perianal venous thrombosis	XI Diseases of the digestive system (K11_)	MR_leadvarsCS	165	0.0588758	0.0572439	0.303711	228.664	0.000636435	0.767221	0.0334261	0.10824	0.757857	FALSE
Albumin	Albumin	Fluid balance	H8_OTHHEARINGLOSS	Other hearing loss	VIII Diseases of the ear and mastoid process (H8_)	MR_leadvarsCS	148	0.059455	0.0578183	0.303805	164.889	0.148638	0.767221	0.119817	0.0915087	0.192471	FALSE
Phe	Phenylalanine	Amino acids	C3_BASAL_CELL_CARCINOMA_INCLAVO_EXALLC	Basal cell carcinoma, including avohilmo (controls excluding all cancers)	II Neoplasms, from cancer register (ICD-O-3)	MR_leadvarsCS	20	0.0751479	0.073062	0.303691	21.2309	0.324182	0.767221	0.283931	0.101466	0.0118807	FALSE
Glucose	Glucose	Glycolysis related metabolites	H7_RETINALDISOTH	Other retinal disorders	VII Diseases of the eye and adnexa (H7_)	MR_specificNMR	31	0.12875	0.12519	0.303747	50.62	0.0106828	0.767221	0.148119	0.364304	0.687301	FALSE
Leu	Leucine	Amino acids	N14_HYDRONEPHR	Hydronephrosis	XIV Diseases of the genitourinary system (N14_)	MR_leadvarsCS	56	0.138642	0.13482	0.303785	47.5412	0.752304	0.767221	0.239449	0.215794	0.27208	FALSE
Acetate	Acetate	Ketone bodies	K11_CHRONPANC	Chronic pancreatitis	XI Diseases of the digestive system (K11_)	MR_sentinels	16	0.263289	0.256014	0.303755	12.6047	0.6328	0.767221	0.256001	0.593596	0.672838	FALSE
Lactate	Lactate	Glycolysis related metabolites	O15_EXIST_HYPERT_COMPLIC	Pre-existing hypertension complicating pregnancy, childbirth and the puerperium	XV Pregnancy, childbirth and the puerperium (O15_)	MR_sentinels	38	0.278257	0.270497	0.303626	62.8742	0.00501085	0.767221	1.24477	0.676031	0.0738314	FALSE
Creatinine	Creatinine	Fluid balance	K11_HYPOPLASIA_ENAMEL_PRENATAL_INCLAVO	Hypoplasia of dental enamel, prenatal , including avohilmo	XI Diseases of the digestive system (K11_)	MR_leadvarsCS	253	0.522903	0.508327	0.303633	244.045	0.628683	0.767221	0.468985	1.1703	0.688954	FALSE
Leu	Leucine	Amino acids	M13_TRANSSYNOVITIS	Transient synovitis	XIII Diseases of the musculoskeletal system and connective tissue (M13_)	MR_leadvarsCS	56	0.57603	0.560064	0.303711	67.5263	0.119682	0.767221	2.552	0.833855	0.00343839	FALSE
Ile	Isoleucine	Amino acids	H8_EXT_CHOL	Cholesteatoma of external ear	VIII Diseases of the ear and mastoid process (H8_)	MR_leadvarsCS	39	0.720433	0.700528	0.303755	27.0545	0.907079	0.767221	0.719142	1.20697	0.554921	FALSE
Phe	Phenylalanine	Amino acids	REITER	Reiter disease	Rheuma endpoints	MR_sentinels	17	0.749901	0.729209	0.303772	10.7127	0.82686	0.767221	2.12193	1.12154	0.0779594	FALSE
Val	Valine	Amino acids	C3_SKIN_EXALLC	Malignant neoplasm of skin (controls excluding all cancers)	II Neoplasms, from cancer register (ICD-O-3)	MR_sentinels	75	0.0669067	0.0650705	0.303847	124.381	0.000224297	0.767268	0.18721	0.109374	0.0912072	FALSE
Leu	Leucine	Amino acids	K11_MIH_CARIES	Molar incisor enamel hypoplasia, with caries	XI Diseases of the digestive system (K11_)	MR_specificNMR	12	1.29387	1.25838	0.303854	13.114	0.285937	0.767268	1.94653	1.54901	0.237447	FALSE
Val	Valine	Amino acids	SLE_FG	SLE (Finngen)	Rheuma endpoints	MR_specificNMR	31	0.444255	0.432101	0.303889	30.4311	0.44374	0.767327	0.286648	0.756442	0.707491	FALSE
Acetone	Acetone	Ketone bodies	N14_BREAST	Disorders of breast	XIV Diseases of the genitourinary system (N14_)	MR_sentinels	22	0.117958	0.114741	0.303935	28.4481	0.127896	0.767413	0.237961	0.210217	0.271033	FALSE
Gly	Glycine	Amino acids	INV_VENT	Invasive ventilation	Comorbidities of COPD	MR_specificNMR_specificPhenome	32	0.211899	0.206127	0.303947	36.2015	0.238679	0.767416	0.492394	0.264741	0.0727289	FALSE
His	Histidine	Amino acids	CD2_BENIGN_PERIPH_AUTO_NEURO	Benign neoplasm: Peripheral nerves and autonomic nervous system	II Neoplasms from hospital discharges (CD2_)	MR_specificNMR	15	0.806854	0.784893	0.303959	14.4028	0.420156	0.767417	1.44936	1.52267	0.358535	FALSE
Albumin	Albumin	Fluid balance	G6_BENINTRAHYP	Benign intracranial hypertension	VI Diseases of the nervous system (G6_)	MR_leadvarsCS	149	-0.35933	0.349588	0.304013	187.27	0.0159736	0.767437	-0.54982	0.555032	0.323504	FALSE
Gly	Glycine	Amino acids	CD2_BENIGN_COLORECANI	Benign neoplasm of colon, rectum, anus and anal canal	II Neoplasms from hospital discharges (CD2_)	MR_specificNMR	42	-0.0664836	0.0646769	0.303981	59.6316	0.0300374	0.767437	-0.123156	0.0882373	0.170494	FALSE
Gln	Glutamine	Amino acids	C3_BLADDER_EXALLC	Malignant neoplasm of bladder (controls excluding all cancers)	II Neoplasms, from cancer register (ICD-O-3)	MR_specificNMR	56	0.274272	0.266827	0.303995	64.1056	0.187483	0.767437	0.29732	0.734984	0.687424	FALSE
Gln	Glutamine	Amino acids	ASTHMA_OPPORTUNIST_INFECTIONS	Asthma and opportunity respiratory infection	Asthma and related endpoints	MR_specificNMR_specificPhenome	51	0.355906	0.346254	0.304008	50.554	0.451501	0.767437	1.31687	0.900701	0.150111	FALSE
bOHbutyrate	3-Hydroxybutyrate	Ketone bodies	K11_HYPOPLASIA_ENAMEL_INCLAVO	Hypoplasia of dental enamel , including avohilmo	XI Diseases of the digestive system (K11_)	MR_leadvarsCS	32	0.44095	0.429018	0.304038	38.4294	0.168419	0.767471	0.71225	0.9269	0.448244	FALSE
Gln	Glutamine	Amino acids	I9_HEARTFAIL_AND_OVERWEIGHT	Heart failure and bmi 25plus	Cardiometabolic endpoints	MR_specificNMR	55	-0.112322	0.10929	0.304071	65.4751	0.136194	0.767502	-0.24096	0.299539	0.424739	FALSE
Albumin	Albumin	Fluid balance	P16_RESPI_DISTR_NEWBO	Respiratory distress of newborn	XVI Certain conditions originating in the perinatal period (P16_)	MR_leadvarsCS	149	0.317812	0.309235	0.304073	172.073	0.0856399	0.767502	0.615095	0.491453	0.212709	FALSE
His	Histidine	Amino acids	AB1_OTHER_SEPSIS	Other septicaemia	I Certain infectious and parasitic diseases (AB1_)	MR_specificNMR	15	0.143816	0.13995	0.304126	9.09433	0.82496	0.767607	0.117647	0.264223	0.663459	FALSE
Acetone	Acetone	Ketone bodies	C3_SMALL_INTESTINE_NEUROENDOCRINE_EXALLC	Neuroendocrine tumor and carcinoma of small intestine (controls excluding all cancers)	II Neoplasms, from cancer register (ICD-O-3)	MR_sentinels	22	-0.690389	0.671848	0.304139	12.6095	0.921686	0.767612	-1.40211	1.21202	0.260969	FALSE
Tyr	Tyrosine	Amino acids	O15_OTHER_MATERN_DIS_ELSEWHERE	Other maternal diseases classifiable elsewhere but complicating pregnancy, childbirth and the puerperium	XV Pregnancy, childbirth and the puerperium (O15_)	MR_leadvarsCS	95	-0.0481458	0.046858	0.304192	96.174	0.418434	0.767717	-0.118947	0.0731205	0.107178	FALSE
GlycA	Glycoprotein Acetyls	Inflammation	G6_MIGRAINE_NO_AURA_TRIPTAN	Migraine without aura and triptan purchases	VI Diseases of the nervous system (G6_)	MR_specificNMR_specificPhenome	26	0.328192	0.319437	0.304228	42.3566	0.0164492	0.767749	0.130076	0.93188	0.890153	FALSE
Glucose	Glucose	Glycolysis related metabolites	VD_MX	Vascular dementia (mixed)	Neurological endpoints	MR_specificNMR_specificPhenome	18	1.03872	1.01099	0.30422	15.3102	0.573151	0.767749	2.28473	2.42173	0.359491	FALSE
Glucose	Glucose	Glycolysis related metabolites	D3_SARCOIDOSIS	Sarcoidosis	III Diseases of the blood and blood-forming organs and certain disorders involving the immune mechanism (D3_)	MR_specificNMR	32	0.349671	0.340363	0.304257	73.8468	2.3501e-05	0.767793	0.242736	0.994528	0.808837	FALSE
Leu	Leucine	Amino acids	M13_MUSCLEATROPH	Muscle wasting and atrophy, not elsewhere classified	XIII Diseases of the musculoskeletal system and connective tissue (M13_)	MR_specificNMR_specificPhenome	11	-1.41316	1.37594	0.304396	12.3326	0.26341	0.767825	-2.18416	1.68517	0.22719	FALSE
Ile	Isoleucine	Amino acids	Q17_CLEFT_PALATE	Cleft palate	XVII Congenital malformations, deformations and chromosomal abnormalities (Q17)	MR_specificNMR_specificPhenome	11	-1.07711	1.04889	0.304461	12.4615	0.255356	0.767825	-2.41305	1.60419	0.166782	FALSE
His	Histidine	Amino acids	E4_HYPERGLYCER	Pure hyperglyceridaemia	IV Endocrine, nutritional and metabolic diseases (E4_)	MR_specificNMR_specificPhenome	14	-0.659207	0.641822	0.304379	8.03699	0.841182	0.767825	-1.19907	1.25	0.356358	FALSE
bOHbutyrate	3-Hydroxybutyrate	Ketone bodies	Q17_CONGEN_DEFORMITI_FEET	Congenital deformities of feet	XVII Congenital malformations, deformations and chromosomal abnormalities (Q17)	MR_leadvarsCS	32	-0.37545	0.365573	0.304412	29.4913	0.54366	0.767825	-0.857375	0.777545	0.278938	FALSE
His	Histidine	Amino acids	M13_ENTEROARTHR	Enteropathic arthropathies	XIII Diseases of the musculoskeletal system and connective tissue (M13_)	MR_sentinels	47	-0.359026	0.349527	0.304338	59.0271	0.0941258	0.767825	-0.273274	0.605727	0.654047	FALSE
Phe	Phenylalanine	Amino acids	Q17_OTHER_CONGEN_MALFO_DIGES_SYSTEM1	Other congenital malformations of the digestive system	XVII Congenital malformations, deformations and chromosomal abnormalities (Q17)	MR_leadvarsCS	20	-0.268893	0.261851	0.30447	20.1863	0.383449	0.767825	-0.426708	0.392449	0.291253	FALSE
Acetone	Acetone	Ketone bodies	E4_LIPOPROTNAS	Disorder of lipoprotein metabolism, unspecified	IV Endocrine, nutritional and metabolic diseases (E4_)	MR_leadvarsCS	28	-0.243269	0.23683	0.304332	47.7692	0.0081466	0.767825	-0.206972	0.426691	0.631694	FALSE
ApoB	Apolipoprotein B	Apolipoproteins	H7_RETINALDETACHOTH	Other, unspecified and serous retinal detachments	VII Diseases of the eye and adnexa (H7_)	MR_leadvarsCS	67	-0.190287	0.185305	0.304475	83.0999	0.0758973	0.767825	-0.278675	0.263876	0.29484	FALSE
Gly	Glycine	Amino acids	H8_BPV	Benign paroxysmal vertigo	VIII Diseases of the ear and mastoid process (H8_)	MR_specificNMR	42	-0.086192	0.0839145	0.304354	44.3	0.334215	0.767825	-0.160117	0.114582	0.169998	FALSE
GlycA	Glycoprotein Acetyls	Inflammation	O15_PREG_ECTOP	Ectopic pregnancy	XV Pregnancy, childbirth and the puerperium (O15_)	MR_leadvarsCS	193	0.0549428	0.0534963	0.304402	178.315	0.752203	0.767825	0.0967253	0.0819558	0.239383	FALSE
Ile	Isoleucine	Amino acids	H7_OCUMUSCLE	Disorders of ocular muscles, binocular movement, accommodation and refraction	VII Diseases of the eye and adnexa (H7_)	MR_sentinels	29	0.100989	0.0983344	0.304423	35.017	0.169372	0.767825	0.183259	0.197427	0.36151	FALSE
Gln	Glutamine	Amino acids	H7_IRIDOCHRONIC	Chronic iridocyclitis	VII Diseases of the eye and adnexa (H7_)	MR_sentinels	124	0.106197	0.103417	0.304474	113.379	0.721534	0.767825	0.151289	0.14541	0.300197	FALSE
Tyr	Tyrosine	Amino acids	C3_BRAIN_EXALLC	Malignant neoplasm of brain (controls excluding all cancers)	II Neoplasms, from cancer register (ICD-O-3)	MR_leadvarsCS	96	0.170983	0.166471	0.304371	88.122	0.678272	0.767825	0.354276	0.261389	0.178552	FALSE
Pyruvate	Pyruvate	Glycolysis related metabolites	CHRONLARGE	Crohn's disease of large intestine	Gastrointestinal endpoints	MR_leadvarsCS	62	0.191263	0.186188	0.3043	82.1088	0.0370909	0.767825	0.0388998	0.298018	0.896585	FALSE
Val	Valine	Amino acids	K11_MN_RETRGN	Mandibular retrognathia	XI Diseases of the digestive system (K11_)	MR_specificNMR_specificPhenome	27	0.342065	0.332985	0.304295	28.0919	0.353953	0.767825	0.314517	0.573071	0.587993	FALSE
Tyr	Tyrosine	Amino acids	K11_TOXLIV	Toxic liver disease	XI Diseases of the digestive system (K11_)	MR_specificNMR	23	0.383165	0.373119	0.304456	18.1821	0.695136	0.767825	0.779491	0.471491	0.113153	FALSE
Leu	Leucine	Amino acids	I9_HYPERTROCARDMYOP	Hypertrophic cardiomyopathy	IX Diseases of the circulatory system (I9_)	MR_specificNMR_specificPhenome	11	0.493537	0.480515	0.304374	4.09211	0.943096	0.767825	0.233437	0.578081	0.695777	FALSE
Citrate	Citrate	Glycolysis related metabolites	Q17_CLEFT_HARD_PALATE_NOS	Cleft hard palate NOS	XVII Congenital malformations, deformations and chromosomal abnormalities (Q17)	MR_sentinels	86	0.54641	0.532023	0.304401	82.6669	0.551449	0.767825	0.547819	1.04012	0.599797	FALSE
Gln	Glutamine	Amino acids	M13_TRANSSYNOVITIS	Transient synovitis	XIII Diseases of the musculoskeletal system and connective tissue (M13_)	MR_specificNMR	56	-0.838417	0.816672	0.304597	67.4694	0.12063	0.76787	-1.87185	2.23574	0.40615	FALSE
bOHbutyrate	3-Hydroxybutyrate	Ketone bodies	CD2_INSITU_MELANOMA_EXALLC	Melanoma in situ (controls excluding all cancers)	II Neoplasms from hospital discharges (CD2_)	MR_sentinels	23	-0.424029	0.413016	0.304579	31.0968	0.0941519	0.76787	-2.44049	0.690806	0.00197346	FALSE
Glucose	Glucose	Glycolysis related metabolites	L12_PSORI_GUTTATE	Guttate psoriasis	XII Diseases of the skin and subcutaneous tissue (L12_)	MR_sentinels	65	-0.359252	0.349959	0.304631	63.1123	0.507895	0.76787	-0.0456424	0.652615	0.944465	FALSE
Tyr	Tyrosine	Amino acids	F5_HYPERSOMNIA	Hypersomnia	V Mental and behavioural disorders (F5_)	MR_sentinels	78	-0.281741	0.274435	0.304598	81.381	0.344559	0.76787	-0.311926	0.426722	0.467039	FALSE
ApoB	Apolipoprotein B	Apolipoproteins	H7_HYPERMETRO	Hypermetropia	VII Diseases of the eye and adnexa (H7_)	MR_leadvarsCS	67	-0.116758	0.113734	0.304611	76.082	0.185712	0.76787	-0.116811	0.162677	0.475297	FALSE
Gly	Glycine	Amino acids	M13_SYSTCONNECT	Systemic connective tissue disorders	XIII Diseases of the musculoskeletal system and connective tissue (M13_)	MR_specificNMR_specificPhenome	32	-0.0994626	0.0968767	0.304565	45.8005	0.0422354	0.76787	-0.229266	0.124552	0.0755708	FALSE
Phe	Phenylalanine	Amino acids	AUD_SWEDISH	Alcohol use disorder, Swedish definition	Alcohol related diseases	MR_leadvarsCS	19	-0.0860374	0.083811	0.304626	31.6815	0.0239743	0.76787	-0.240489	0.117033	0.0555909	FALSE
Val	Valine	Amino acids	H8_BPV	Benign paroxysmal vertigo	VIII Diseases of the ear and mastoid process (H8_)	MR_sentinels	76	0.100099	0.0974974	0.30457	130.81	7.078e-05	0.76787	0.00430905	0.165539	0.979303	FALSE
His	Histidine	Amino acids	N14_ENDOMETRIOSIS_PELVICPERITONEUM	Endometriosis of pelvic peritoneum	XIV Diseases of the genitourinary system (N14_)	MR_leadvarsCS	58	0.109003	0.106166	0.304548	68.7503	0.136901	0.76787	0.313587	0.180106	0.0871534	FALSE
Ala	Alanine	Amino acids	E4_LIPOPROTNAS	Disorder of lipoprotein metabolism, unspecified	IV Endocrine, nutritional and metabolic diseases (E4_)	MR_specificNMR	42	0.21478	0.209205	0.304586	52.0875	0.114894	0.76787	0.00359906	0.452404	0.993692	FALSE
Ile	Isoleucine	Amino acids	M13_MCTD	Mixed connective tissue disease	XIII Diseases of the musculoskeletal system and connective tissue (M13_)	MR_specificNMR_specificPhenome	11	0.395715	0.385426	0.304564	10.4898	0.398619	0.76787	0.43846	0.621599	0.498426	FALSE
His	Histidine	Amino acids	K11_MN_PROGN	Mandibular prognathia	XI Diseases of the digestive system (K11_)	MR_specificNMR_specificPhenome	14	0.801134	0.780313	0.30457	12.8271	0.461256	0.76787	1.06935	1.56882	0.508416	FALSE
Creatinine	Creatinine	Fluid balance	CD2_BENIGN_COLON	Benign neoplasm: Colon	II Neoplasms from hospital discharges (CD2_)	MR_leadvarsCS	251	-0.0481545	0.0469134	0.304677	347.443	4.3854e-05	0.76793	-0.186814	0.107535	0.0835816	FALSE
Acetone	Acetone	Ketone bodies	M13_ANKLEFOOT	Other acquired deformities of ankle and foot	XIII Diseases of the musculoskeletal system and connective tissue (M13_)	MR_leadvarsCS	29	0.903481	0.880187	0.304673	37.1875	0.114783	0.76793	1.70406	1.58573	0.292056	FALSE
Gly	Glycine	Amino acids	M13_BURSITISOTH	Other bursitis, not elsewhere classified	XIII Diseases of the musculoskeletal system and connective tissue (M13_)	MR_specificNMR	42	0.459443	0.447615	0.304692	39.7552	0.525909	0.767939	0.0778243	0.60928	0.899001	FALSE
bOHbutyrate	3-Hydroxybutyrate	Ketone bodies	K11_ATTRITION	Excessive attrition of teeth	XI Diseases of the digestive system (K11_)	MR_sentinels	21	-0.0962613	0.0937895	0.304725	13.0501	0.875224	0.767963	-0.147179	0.186302	0.439274	FALSE
His	Histidine	Amino acids	O15_PREECLAMPS	Pre-eclampsia	XV Pregnancy, childbirth and the puerperium (O15_)	MR_sentinels	46	0.148897	0.145071	0.304717	100.677	3.83655e-06	0.767963	0.15124	0.250691	0.549412	FALSE
Phe	Phenylalanine	Amino acids	M13_MYALGIA	Myalgia	XIII Diseases of the musculoskeletal system and connective tissue (M13_)	MR_leadvarsCS	20	-0.130177	0.126843	0.304759	29.6939	0.0558262	0.76802	-0.0921819	0.190912	0.635022	FALSE
Leu	Leucine	Amino acids	H7_EYELIDDEGEN	Other degenerative disorders of eyelid and periocular area	VII Diseases of the eye and adnexa (H7_)	MR_sentinels	43	-1.24061	1.20981	0.305147	50.8153	0.165185	0.768039	-0.200469	2.19602	0.927709	FALSE
Tyr	Tyrosine	Amino acids	H7_RETROBULBNEURINOTH	Retrobulbar neuritis in diseases classified elsewhere	VII Diseases of the eye and adnexa (H7_)	MR_specificNMR_specificPhenome	19	-0.797378	0.777389	0.305026	14.4399	0.699995	0.768039	-0.739543	0.994303	0.467166	FALSE
Glucose	Glucose	Glycolysis related metabolites	I9_CARDMYOHYP	Cardiomyopathy, Hypertrophic obstructive	IX Diseases of the circulatory system (I9_)	MR_specificNMR	32	-0.784418	0.764948	0.30515	48.5094	0.0235025	0.768039	-1.00719	2.12825	0.639461	FALSE
Ala	Alanine	Amino acids	K11_IBD_STRICT_PSC	IBD (strict) with PSC	Gastrointestinal endpoints	MR_specificNMR	42	-0.749311	0.730734	0.305164	42.9487	0.387706	0.768039	-1.28125	1.5911	0.42543	FALSE
His	Histidine	Amino acids	L12_LOCALDCONNECTISSUEOTH	Other localized connective tissue disorders	XII Diseases of the skin and subcutaneous tissue (L12_)	MR_specificNMR	15	-0.702856	0.68518	0.304988	7.77298	0.900815	0.768039	-0.199423	1.29492	0.879971	FALSE
Citrate	Citrate	Glycolysis related metabolites	D3_HEREDHYPOGAMMA	Hereditary hypogammaglobulinemia	III Diseases of the blood and blood-forming organs and certain disorders involving the immune mechanism (D3_)	MR_sentinels	86	-0.70202	0.68439	0.305005	95.4504	0.205683	0.768039	-1.18389	1.34184	0.380139	FALSE
Leu	Leucine	Amino acids	M13_SHOULDERBURSITIS	Bursitis of shoulder	XIII Diseases of the musculoskeletal system and connective tissue (M13_)	MR_specificNMR	12	-0.608519	0.593313	0.305066	6.71603	0.821592	0.768039	-0.612553	0.726432	0.41881	FALSE
His	Histidine	Amino acids	G6_MIGRAINE_NO_AURA_ADVERSE	Migraine without aura, drug-induced	VI Diseases of the nervous system (G6_)	MR_sentinels	47	-0.480662	0.468391	0.304798	53.3713	0.211967	0.768039	-1.03188	0.805338	0.206653	FALSE
Citrate	Citrate	Glycolysis related metabolites	CD2_BENIGN_ENDOCRINE_PANCREAS	Benign neoplasm: Endocrine pancreas	II Neoplasms from hospital discharges (CD2_)	MR_leadvarsCS	109	-0.409909	0.399663	0.305064	90.2029	0.892263	0.768039	-0.208096	0.628447	0.741196	FALSE
Ala	Alanine	Amino acids	F5_PSYCHDEVOTH	Other and unspecified disorders of psychological development	V Mental and behavioural disorders (F5_)	MR_sentinels	115	-0.321463	0.313469	0.305127	119.714	0.338599	0.768039	-0.749818	0.615733	0.22585	FALSE
Tyr	Tyrosine	Amino acids	E4_CUSHING	Cushing syndrome	IV Endocrine, nutritional and metabolic diseases (E4_)	MR_sentinels	78	-0.31591	0.307913	0.304904	56.9368	0.958034	0.768039	-0.810462	0.475828	0.0926044	FALSE
Val	Valine	Amino acids	IPF	Idiopathic pulmonary fibrosis	Interstitial lung disease endpoints	MR_specificNMR	31	-0.313899	0.305986	0.304958	29.9782	0.466768	0.768039	-0.712793	0.530925	0.189833	FALSE
GlycA	Glycoprotein Acetyls	Inflammation	AB1_SCABIES	Scabies	I Certain infectious and parasitic diseases (AB1_)	MR_sentinels	138	-0.130402	0.127095	0.304882	151.983	0.180348	0.768039	-0.376429	0.189035	0.0484495	FALSE
Pyruvate	Pyruvate	Glycolysis related metabolites	H7_SCLERACORNEA	Disorders of sclera, cornea, iris and ciliary body	VII Diseases of the eye and adnexa (H7_)	MR_specificNMR	31	-0.0706833	0.0689281	0.305144	36.8583	0.18131	0.768039	-0.0260262	0.106246	0.80821	FALSE
Gln	Glutamine	Amino acids	F5_MENTORG	Other mental disorders due to brain damage and dysfunction and to physical disease	V Mental and behavioural disorders (F5_)	MR_leadvarsCS	166	-0.0686883	0.0669394	0.304832	161.668	0.558788	0.768039	-0.104671	0.0966932	0.280615	FALSE
Gln	Glutamine	Amino acids	M13_LATERALEPICOND	Lateral epicondylitis	XIII Diseases of the musculoskeletal system and connective tissue (M13_)	MR_sentinels	125	-0.0638386	0.0622531	0.305142	137.492	0.19229	0.768039	-0.0688166	0.0879447	0.435426	FALSE
Pyruvate	Pyruvate	Glycolysis related metabolites	O15_ABORT_SPONTAN	Spontaneous abortion	XV Pregnancy, childbirth and the puerperium (O15_)	MR_leadvarsCS	62	-0.056491	0.0550737	0.305016	71.3314	0.171865	0.768039	-0.106324	0.0881273	0.232369	FALSE
Glucose	Glucose	Glycolysis related metabolites	M13_SOFTTISSUEOTH	Other soft tissue disorders, not elsewhere classified	XIII Diseases of the musculoskeletal system and connective tissue (M13_)	MR_sentinels	65	-0.0501281	0.0488781	0.305093	129.091	2.70796e-06	0.768039	-0.133744	0.0910982	0.147045	FALSE
Citrate	Citrate	Glycolysis related metabolites	I9_HYPTENSESS	Hypertension, essential	IX Diseases of the circulatory system (I9_)	MR_specificNMR	39	-0.0426163	0.0415317	0.304837	74.0255	0.0004177	0.768039	-0.0457523	0.0571941	0.428848	FALSE
Gly	Glycine	Amino acids	E4_OBESITYNAS	Obesity, other/unspecified	IV Endocrine, nutritional and metabolic diseases (E4_)	MR_specificNMR	42	0.0727036	0.0708818	0.305032	42.3235	0.413665	0.768039	0.0847875	0.097541	0.389897	FALSE
Tyr	Tyrosine	Amino acids	E4_NONTOXIC_THYROID	Nontoxic goitre/thyroid nodule	IV Endocrine, nutritional and metabolic diseases (E4_)	MR_specificNMR	23	0.0821898	0.0801517	0.305161	23.55	0.371252	0.768039	0.0146625	0.100953	0.885906	FALSE
Leu	Leucine	Amino acids	M13_CERVICOBRACHSDR	Cervicobrachial syndrome	XIII Diseases of the musculoskeletal system and connective tissue (M13_)	MR_leadvarsCS	56	0.0924507	0.090146	0.305096	54.0155	0.512254	0.768039	0.0220148	0.144352	0.879355	FALSE
Lactate	Lactate	Glycolysis related metabolites	H7_CONJUNCTIVITISACUNONATOPIC	Conjunctivitis (acute, non atopic)	VII Diseases of the eye and adnexa (H7_)	MR_leadvarsCS	42	0.106723	0.10405	0.305038	37.6846	0.618778	0.768039	0.496838	0.253926	0.057398	FALSE
Val	Valine	Amino acids	K11_EMBED_TEETH	Embedded teeth, including avohilmo	XI Diseases of the digestive system (K11_)	MR_leadvarsCS	104	0.14108	0.137497	0.304866	107.184	0.369203	0.768039	0.162645	0.26728	0.544196	FALSE
Tyr	Tyrosine	Amino acids	N14_ENDOMET_INFERT	Endometriosis diagnosis and infertility diagnosis occurring together	XIV Diseases of the genitourinary system (N14_)	MR_specificNMR_specificPhenome	18	0.154906	0.150973	0.304866	22.6307	0.161665	0.768039	0.0181826	0.193002	0.926113	FALSE
Acetoacetate	Acetoacetate	Ketone bodies	J10_TONSILLECTOMY	Tonsillectomy and adenotomy	X Diseases of the respiratory system (J10_)	MR_sentinels	14	0.156928	0.153038	0.305167	28.5353	0.0076143	0.768039	0.108513	0.318514	0.73923	FALSE
GlycA	Glycoprotein Acetyls	Inflammation	K11_ASYMMETRY_JAW	Asymmetry of jaw	XI Diseases of the digestive system (K11_)	MR_leadvarsCS	196	0.21751	0.212073	0.305063	240.837	0.0141242	0.768039	0.534013	0.323563	0.100476	FALSE
bOHbutyrate	3-Hydroxybutyrate	Ketone bodies	N14_ENDOMETRIOSIS_RECTPVAGSEPT_VAGINA	Endometriosis of rectovaginal septum and vagina	XIV Diseases of the genitourinary system (N14_)	MR_sentinels	21	0.226749	0.221047	0.304987	13.1822	0.869431	0.768039	0.698294	0.439955	0.128971	FALSE
Ile	Isoleucine	Amino acids	AB1_VIRAL_HEMOR_FEVER_NOS	Viral haemorrhagic fevers, not elsewhere classified/unspecified	I Certain infectious and parasitic diseases (AB1_)	MR_sentinels	29	0.244143	0.238007	0.304994	23.1691	0.724532	0.768039	0.432284	0.470797	0.366646	FALSE
Leu	Leucine	Amino acids	K11_APHTA_RECUR_INCLAVO	Recurring oral aphthae, including avohilmo	XI Diseases of the digestive system (K11_)	MR_specificNMR	12	0.25425	0.247868	0.305012	3.57062	0.98084	0.768039	0.213036	0.302694	0.497617	FALSE
GlycA	Glycoprotein Acetyls	Inflammation	K11_KELAIBD	IBD patients in KELA-register	XI Diseases of the digestive system (K11_)	MR_specificNMR_specificPhenome	26	0.324062	0.315788	0.304797	64.9922	2.0738e-05	0.768039	1.73229	0.865378	0.0567357	FALSE
Glucose	Glucose	Glycolysis related metabolites	E4_GLUCOPANCREAS	Other disorders of glucose regulation and pancreatic internal secretion	IV Endocrine, nutritional and metabolic diseases (E4_)	MR_specificNMR	32	0.378918	0.369495	0.305126	55.2457	0.00470198	0.768039	0.87563	1.07836	0.423186	FALSE
ApoB	Apolipoprotein B	Apolipoproteins	H8_HL_DEAFMUT	Deaf mutism, not elsewhere classified	VIII Diseases of the ear and mastoid process (H8_)	MR_leadvarsCS	67	0.423503	0.412785	0.304908	76.1116	0.185086	0.768039	0.594609	0.586565	0.314478	FALSE
Leu	Leucine	Amino acids	AB1_WHOOPCOUGH	Whooping cough	I Certain infectious and parasitic diseases (AB1_)	MR_leadvarsCS	56	0.617382	0.601739	0.304893	47.0967	0.766875	0.768039	0.818721	0.967207	0.401021	FALSE
Gly	Glycine	Amino acids	E4_CARBONAS	Disorder of carbohydrate metabolism, other/unspecified	IV Endocrine, nutritional and metabolic diseases (E4_)	MR_specificNMR_specificPhenome	32	0.919937	0.896656	0.304908	26.3271	0.705507	0.768039	1.13613	1.17893	0.342906	FALSE
Gly	Glycine	Amino acids	N14_ENDOMETRIOSIS_UTERUS	Adenomyosis (Endometriosis of uterus)	XIV Diseases of the genitourinary system (N14_)	MR_sentinels	87	-0.0397969	0.0388129	0.305198	96.5429	0.205093	0.768088	-0.025757	0.0433416	0.553903	FALSE
bOHbutyrate	3-Hydroxybutyrate	Ketone bodies	ASTHMA_CHILD_EXMORE	Childhood asthma (age<16) (more control exclusions)	Asthma and related endpoints	MR_leadvarsCS	31	-0.171011	0.166793	0.305228	47.2753	0.0233861	0.768131	-0.376065	0.357837	0.301966	FALSE
GlycA	Glycoprotein Acetyls	Inflammation	AB1_VIRAL_HEMOR_FEVER_NOS	Viral haemorrhagic fevers, not elsewhere classified/unspecified	I Certain infectious and parasitic diseases (AB1_)	MR_sentinels	138	0.102338	0.099816	0.305238	172.039	0.022819	0.768131	0.0713676	0.150269	0.635598	FALSE
Ala	Alanine	Amino acids	AD_AM_EXMORE	Alzheimer‚Äôs disease (Atypical or mixed) (more control exclusions)	Neurological endpoints	MR_leadvarsCS	158	0.120047	0.117096	0.305266	185.279	0.0610413	0.768174	0.226783	0.22323	0.311241	FALSE
Ile	Isoleucine	Amino acids	O15_PREEC_OR_FETGRO	Pre-eclampsia or poor fetal growth	XV Pregnancy, childbirth and the puerperium (O15_)	MR_leadvarsCS	38	0.117743	0.114853	0.305287	55.4884	0.025948	0.768198	0.0268817	0.199929	0.893791	FALSE
Val	Valine	Amino acids	K11_APHTA_RECUR_INCLAVO	Recurring oral aphthae, including avohilmo	XI Diseases of the digestive system (K11_)	MR_leadvarsCS	105	-0.119269	0.116353	0.305335	108.413	0.363973	0.768254	-0.300396	0.225348	0.185463	FALSE
Glucose	Glucose	Glycolysis related metabolites	M13_ARTHROSIS_INCLAVO	Artrosis, including avohilmo	XIII Diseases of the musculoskeletal system and connective tissue (M13_)	MR_specificNMR_specificPhenome	18	-0.111689	0.108956	0.305326	34.8823	0.00644627	0.768254	-0.210485	0.268226	0.444077	FALSE
Leu	Leucine	Amino acids	OTHER_SYSTCON_FG	Other systemic involvement of connective tissue (FG)	Rheuma endpoints	MR_sentinels	43	0.127614	0.124499	0.305355	65.9473	0.0105729	0.768254	0.0832135	0.22761	0.716546	FALSE
Ile	Isoleucine	Amino acids	DRUGADVERS_TREMOR	Drug-induced tremor	VI Diseases of the nervous system (G6_)	MR_specificNMR	12	1.42657	1.39175	0.305354	12.6164	0.319131	0.768254	2.94931	2.09536	0.189582	FALSE
Val	Valine	Amino acids	K11_LIP_ORAL_MUCOSA	Other diseases of lip and oral mucosa	XI Diseases of the digestive system (K11_)	MR_specificNMR	31	-0.223734	0.21829	0.305393	38.7665	0.131047	0.768265	-0.511296	0.37509	0.183333	FALSE
Leu	Leucine	Amino acids	APPENDACUT_COMPLIC	Acute appendicitis, with complications	XI Diseases of the digestive system (K11_)	MR_specificNMR_specificPhenome	11	-0.196987	0.192188	0.305377	6.41725	0.779075	0.768265	-0.0363061	0.231932	0.879065	FALSE
Pyruvate	Pyruvate	Glycolysis related metabolites	F5_ALLANXIOUS	All anxiety disorders	V Mental and behavioural disorders (F5_)	MR_sentinels	48	-0.0634576	0.0619153	0.305406	91.1087	0.000121266	0.768265	-0.091359	0.101916	0.374697	FALSE
Ala	Alanine	Amino acids	ASTHMA_EOSINOPHIL_SUGG	Suggestive for eosinophilic asthma	Comorbidities of Asthma	MR_specificNMR_specificPhenome	35	0.302384	0.295029	0.305396	49.9056	0.0384835	0.768265	0.335987	0.642772	0.604664	FALSE
Acetate	Acetate	Ketone bodies	ASTHMA_OPPORTUNIST_INFECTIONS	Asthma and opportunity respiratory infection	Asthma and related endpoints	MR_leadvarsCS	21	-0.485589	0.473812	0.305431	31.1281	0.0535216	0.768301	-0.98661	0.847196	0.258612	FALSE
LDL_C	LDL Cholesterol	Cholesterol	PRIM_COXARTHROSIS	Primary coxarthrosis, bilateral	Rheuma endpoints	MR_leadvarsCS	65	-0.0688741	0.0672089	0.305469	120.371	2.57941e-05	0.768316	-0.0774383	0.0899834	0.392731	FALSE
Gln	Glutamine	Amino acids	RHEUMA_NOS	Other/unspecified rheumatoid arthritis	Rheuma endpoints	MR_sentinels	124	-0.0652531	0.0636758	0.305471	120.265	0.552941	0.768316	-0.0936887	0.0895591	0.297578	FALSE
His	Histidine	Amino acids	F5_SEDAHYP	Mental and behavioural disorders due to sedatives or hypnotics	V Mental and behavioural disorders (F5_)	MR_specificNMR_specificPhenome	14	0.384335	0.37504	0.305465	15.066	0.303249	0.768316	0.690252	0.748129	0.374374	FALSE
ApoB	Apolipoprotein B	Apolipoproteins	N14_OTHFEMPELINF	Other female pelvic inflammatory diseases	XIV Diseases of the genitourinary system (N14_)	MR_sentinels	50	-0.0876935	0.0855762	0.305485	65.3055	0.0594955	0.768321	-0.179158	0.119988	0.141948	FALSE
bOHbutyrate	3-Hydroxybutyrate	Ketone bodies	CD2_BENIGN_ENDOCRINE_OTH	Benign neoplasm of other and unspecified endocrine glands	II Neoplasms from hospital discharges (CD2_)	MR_leadvarsCS	32	-0.196449	0.191738	0.305566	43.7149	0.0645634	0.768333	-0.49035	0.409554	0.240574	FALSE
Gly	Glycine	Amino acids	N14_OVARYCYST	Ovarian cyst	XIV Diseases of the genitourinary system (N14_)	MR_sentinels	94	-0.02013	0.019647	0.305558	115.205	0.0591322	0.768333	-0.0140439	0.02192	0.523318	FALSE
Phe	Phenylalanine	Amino acids	RHEUMA_SEROPOS_WIDE	Seropositive rheumatoid arthritis, wide	Rheuma endpoints	MR_leadvarsCS	20	0.0970416	0.0947175	0.305581	16.4891	0.62444	0.768333	0.0437248	0.139191	0.75703	FALSE
Phe	Phenylalanine	Amino acids	E4_FLUIDELECTRO	Other disorders of fluid, electrolyte and acid-base balance	IV Endocrine, nutritional and metabolic diseases (E4_)	MR_leadvarsCS	20	0.116001	0.113215	0.305547	29.5345	0.0580302	0.768333	0.0171124	0.167901	0.919947	FALSE
Acetate	Acetate	Ketone bodies	O15_DELIV_PERIN_LACER	Perineal laceration during delivery	XV Pregnancy, childbirth and the puerperium (O15_)	MR_leadvarsCS	21	0.187414	0.182912	0.305546	11.5337	0.931192	0.768333	0.277215	0.323687	0.402432	FALSE
Gly	Glycine	Amino acids	G6_ALCODEGEN	Degeneration of the brain due to alcohol	VI Diseases of the nervous system (G6_)	MR_specificNMR_specificPhenome	32	0.361325	0.352661	0.305568	27.2896	0.657553	0.768333	0.460862	0.46405	0.32859	FALSE
Ile	Isoleucine	Amino acids	I9_ANEURYSM	Cerebral aneurysm, nonruptured	IX Diseases of the circulatory system (I9_)	MR_specificNMR	12	0.424188	0.414002	0.30555	18.7033	0.0666326	0.768333	0.413706	0.646011	0.53631	FALSE
Lactate	Lactate	Glycolysis related metabolites	CHRONMYELOPRO	Chronic myeloproliferative disease	Other, not yet classified endpoints (same as #MISC)	MR_sentinels	39	0.682657	0.666299	0.305576	54.5468	0.0400014	0.768333	0.325154	1.694	0.848835	FALSE
Acetoacetate	Acetoacetate	Ketone bodies	J10_INORGPNEUMOC	Pneumoconiosis due to other inorganic dusts	X Diseases of the respiratory system (J10_)	MR_leadvarsCS	19	-1.48274	1.44738	0.305632	15.4187	0.633047	0.76834	-1.11427	2.75159	0.690561	FALSE
Leu	Leucine	Amino acids	M13_ARTHROSIS_KNEE	Gonarthrosis	XIII Diseases of the musculoskeletal system and connective tissue (M13_)	MR_specificNMR	11	-0.133633	0.130455	0.305664	22.4031	0.0131777	0.76834	-0.199436	0.162926	0.251993	FALSE
Ala	Alanine	Amino acids	G6_RLS	Restless leg syndrome	VI Diseases of the nervous system (G6_)	MR_sentinels	115	0.103119	0.100664	0.305648	139.629	0.0517649	0.76834	0.0972012	0.198039	0.624506	FALSE
His	Histidine	Amino acids	K11_PERITON	Diseases of peritoneum	XI Diseases of the digestive system (K11_)	MR_sentinels	47	0.174432	0.170283	0.305664	65.2157	0.032534	0.76834	0.187371	0.294758	0.528206	FALSE
Glucose	Glucose	Glycolysis related metabolites	CPAP	Continuous positive airway pressure	Interstitial lung disease endpoints	MR_specificNMR	30	0.185724	0.181294	0.305627	23.5581	0.750405	0.76834	0.401373	0.501825	0.430546	FALSE
GlycA	Glycoprotein Acetyls	Inflammation	H8_HL_PRESBY	Presbycusis	VIII Diseases of the ear and mastoid process (H8_)	MR_specificNMR	41	0.225299	0.219934	0.305648	33.4678	0.757619	0.76834	0.875618	0.739335	0.24345	FALSE
Gly	Glycine	Amino acids	F5_PSYCHDEVOTH	Other and unspecified disorders of psychological development	V Mental and behavioural disorders (F5_)	MR_specificNMR	42	0.452395	0.441591	0.305615	38.1682	0.597192	0.76834	0.145678	0.600942	0.809696	FALSE
Creatinine	Creatinine	Fluid balance	G6_DRUGMYOP	Drug-induced myopathy	VI Diseases of the nervous system (G6_)	MR_sentinels	178	-0.670641	0.654974	0.305873	182.948	0.363913	0.768466	-1.15342	1.53277	0.452751	FALSE
Val	Valine	Amino acids	CAMPYLOENTERITIS	Campylobacter enteritis	I Certain infectious and parasitic diseases (AB1_)	MR_specificNMR	31	-0.554164	0.541078	0.305748	33.8541	0.286701	0.768466	-0.150087	0.943755	0.874746	FALSE
Pyruvate	Pyruvate	Glycolysis related metabolites	N14_VULVAL_LSIL	LSIL lesion of the vulva	XIV Diseases of the genitourinary system (N14_)	MR_specificNMR	31	-0.318544	0.311163	0.305966	24.2798	0.75922	0.768466	-0.378089	0.47418	0.431726	FALSE
ApoB	Apolipoprotein B	Apolipoproteins	Q17_CONOTR_DEFEC	Conotruncal defects	XVII Congenital malformations, deformations and chromosomal abnormalities (Q17)	MR_sentinels	50	-0.289197	0.282486	0.30595	50.2926	0.422029	0.768466	-0.246849	0.402452	0.542533	FALSE
Acetate	Acetate	Ketone bodies	K11_DEEP_BITE	Deep bite	XI Diseases of the digestive system (K11_)	MR_leadvarsCS	21	-0.229325	0.224005	0.305953	20.5553	0.42371	0.768466	-0.308256	0.405491	0.456462	FALSE
Leu	Leucine	Amino acids	E4_GLUCOPANCREAS	Other disorders of glucose regulation and pancreatic internal secretion	IV Endocrine, nutritional and metabolic diseases (E4_)	MR_leadvarsCS	56	-0.189985	0.185565	0.305921	81.3942	0.0118968	0.768466	-0.194805	0.299015	0.517495	FALSE
Creatinine	Creatinine	Fluid balance	J10_PLEURPLAGUE	Pleural plaque	X Diseases of the respiratory system (J10_)	MR_specificNMR_specificPhenome	135	-0.189563	0.185168	0.305959	213.253	1.58366e-05	0.768466	-0.63861	0.488415	0.193294	FALSE
Creatinine	Creatinine	Fluid balance	I9_VARICVESOTH	Varicose veins of other sites	IX Diseases of the circulatory system (I9_)	MR_leadvarsCS	253	-0.118783	0.115986	0.305782	259.072	0.36627	0.768466	-0.191159	0.266441	0.473762	FALSE
LDL_C	LDL Cholesterol	Cholesterol	K11_EMBED_TEETH	Embedded teeth, including avohilmo	XI Diseases of the digestive system (K11_)	MR_sentinels	50	-0.104636	0.102196	0.305894	54.1383	0.284752	0.768466	-0.235126	0.134319	0.0864217	FALSE
Gly	Glycine	Amino acids	D3_BLOODOTHER	Other diseases of blood and blood-forming organs	III Diseases of the blood and blood-forming organs and certain disorders involving the immune mechanism (D3_)	MR_leadvarsCS	124	-0.0592499	0.0578554	0.305787	114.544	0.694713	0.768466	-0.0273274	0.0884611	0.757909	FALSE
ApoB	Apolipoprotein B	Apolipoproteins	ASTHMA_PNEUMONIA	Asthma-related pneumonia	Asthma and related endpoints	MR_leadvarsCS	67	-0.0580176	0.0566633	0.305882	115.128	0.000173552	0.768466	-0.129507	0.0799485	0.1101	FALSE
Creatinine	Creatinine	Fluid balance	H7_LIDLACRIMALORBIT	Disorders of eyelid, lacrimal system and orbit	VII Diseases of the eye and adnexa (H7_)	MR_specificNMR_specificPhenome	135	-0.0472767	0.0461622	0.305768	149.102	0.176097	0.768466	-0.194483	0.120358	0.108493	FALSE
Gly	Glycine	Amino acids	N14_GLOMEINOTH	Glomerular disorders in diseases classified elsewhere	XIV Diseases of the genitourinary system (N14_)	MR_sentinels	99	-0.046523	0.0454412	0.305926	127.005	0.0259902	0.768466	-0.0144369	0.050179	0.774185	FALSE
Tyr	Tyrosine	Amino acids	K11_CARIES_DENTIN	Dentinal caries	XI Diseases of the digestive system (K11_)	MR_specificNMR	23	0.0927935	0.090619	0.305837	25.1825	0.288428	0.768466	0.171478	0.113901	0.147088	FALSE
Ile	Isoleucine	Amino acids	KRA_PSY_SCHIZODEL_EXMORE	Schizophrenia or delusion (more control exclusions)	Psychiatric endpoints from Katri R√§ikk√∂nen	MR_sentinels	28	0.148611	0.145156	0.305929	27.2507	0.450334	0.768466	0.0615572	0.291459	0.834375	FALSE
Gln	Glutamine	Amino acids	N14_ENDOMETRIOSIS_PELVICPERITONEUM	Endometriosis of pelvic peritoneum	XIV Diseases of the genitourinary system (N14_)	MR_specificNMR	45	0.168725	0.164783	0.305874	18.8081	0.999685	0.768466	0.570501	0.441497	0.20319	FALSE
Acetone	Acetone	Ketone bodies	J10_LARYNGITIS	Acute laryngitis and tracheitis	X Diseases of the respiratory system (J10_)	MR_sentinels	22	0.204738	0.19998	0.305932	23.3027	0.328053	0.768466	0.0262936	0.367135	0.943617	FALSE
Albumin	Albumin	Fluid balance	AMN2	Transient global amnesia	Neurological endpoints	MR_specificNMR_specificPhenome	43	0.277893	0.271385	0.305844	45.3094	0.335646	0.768466	0.251929	0.578915	0.665718	FALSE
Pyruvate	Pyruvate	Glycolysis related metabolites	M13_DISSYNOTENDNAS	Other specified/unspecified disorders of synovium and tendon +Other specified/unspecified bursopathies	XIII Diseases of the musculoskeletal system and connective tissue (M13_)	MR_specificNMR_specificPhenome	23	0.370764	0.362125	0.305903	26.8762	0.215967	0.768466	0.0662528	0.627926	0.916972	FALSE
Val	Valine	Amino acids	L12_LOCALDCONNECTISSUEOTH	Other localized connective tissue disorders	XII Diseases of the skin and subcutaneous tissue (L12_)	MR_specificNMR_specificPhenome	27	0.740723	0.723209	0.305733	34.3176	0.127212	0.768466	1.80512	1.21298	0.149214	FALSE
Tyr	Tyrosine	Amino acids	K11_HYPOPLASIA_ENAMEL_PRENATAL_INCLAVO	Hypoplasia of dental enamel, prenatal , including avohilmo	XI Diseases of the digestive system (K11_)	MR_specificNMR	23	0.75297	0.735366	0.305864	11.6575	0.964055	0.768466	0.904703	0.923561	0.338444	FALSE
Acetoacetate	Acetoacetate	Ketone bodies	E4_ADREACT	Other adrenocortical overactivity	IV Endocrine, nutritional and metabolic diseases (E4_)	MR_sentinels	14	1.57344	1.53663	0.305855	17.7481	0.167322	0.768466	1.7945	3.19842	0.585083	FALSE
Val	Valine	Amino acids	N14_ENDOMET_INFERT	Endometriosis diagnosis and infertility diagnosis occurring together	XIV Diseases of the genitourinary system (N14_)	MR_specificNMR	31	-0.262297	0.256299	0.306118	34.8659	0.247553	0.768473	-0.203686	0.44918	0.653591	FALSE
Citrate	Citrate	Glycolysis related metabolites	SLE_FG	SLE (Finngen)	Rheuma endpoints	MR_leadvarsCS	109	-0.171616	0.167661	0.306029	129.432	0.0783469	0.768473	-0.219764	0.264162	0.407301	FALSE
ApoB	Apolipoprotein B	Apolipoproteins	H8_HL_PRESBY	Presbycusis	VIII Diseases of the ear and mastoid process (H8_)	MR_leadvarsCS	67	-0.0816935	0.0798202	0.306086	75.792	0.191923	0.768473	-0.255616	0.10916	0.0222734	FALSE
Ala	Alanine	Amino acids	L12_ACTINKERA	Actinic keratosis	XII Diseases of the skin and subcutaneous tissue (L12_)	MR_sentinels	115	-0.0651588	0.0636665	0.3061	182.152	5.22627e-05	0.768473	-0.0545885	0.125161	0.663563	FALSE
Citrate	Citrate	Glycolysis related metabolites	FG_CVD	Cardiovascular diseases (excluding rheumatic etc)	Cardiometabolic endpoints	MR_specificNMR	40	-0.0315804	0.0308543	0.306055	49.5141	0.120653	0.768473	-0.0315582	0.0425323	0.462659	FALSE
Tyr	Tyrosine	Amino acids	K11_HERNIA	Hernia	XI Diseases of the digestive system (K11_)	MR_specificNMR_specificPhenome	19	0.0420448	0.0410765	0.306037	23.7499	0.163393	0.768473	0.0940252	0.0500867	0.0777535	FALSE
Creatinine	Creatinine	Fluid balance	ASTHMA_NAS	Asthma, unspecified (mode)	Asthma and related endpoints	MR_specificNMR	177	0.0522597	0.0510632	0.306104	233.181	0.00252719	0.768473	0.0877925	0.125804	0.486195	FALSE
Gly	Glycine	Amino acids	AB1_ZOSTER	Zoster [herpes zoster]	I Certain infectious and parasitic diseases (AB1_)	MR_specificNMR_specificPhenome	32	0.121985	0.119189	0.306093	25.6752	0.736738	0.768473	0.18083	0.157098	0.258797	FALSE
Leu	Leucine	Amino acids	M13_ARTHROSIS_POLY	Polyarthrosis	XIII Diseases of the musculoskeletal system and connective tissue (M13_)	MR_sentinels	42	0.128427	0.125488	0.306112	45.727	0.282234	0.768473	0.226326	0.227981	0.326803	FALSE
Albumin	Albumin	Fluid balance	H7_GLAUCOMAMEDICATION	Use of antiglaucoma preparations and miotics	VII Diseases of the eye and adnexa (H7_)	MR_sentinels	98	0.159833	0.156169	0.306091	160.655	5.18955e-05	0.768473	0.0560736	0.243362	0.818261	FALSE
Glucose	Glucose	Glycolysis related metabolites	H7_APHAKIA	Aphakia	VII Diseases of the eye and adnexa (H7_)	MR_leadvarsCS	78	0.387625	0.37866	0.305989	91.3725	0.125892	0.768473	0.516783	0.899592	0.56735	FALSE
Acetone	Acetone	Ketone bodies	C3_BRAIN_EXALLC	Malignant neoplasm of brain (controls excluding all cancers)	II Neoplasms, from cancer register (ICD-O-3)	MR_leadvarsCS	29	0.421579	0.411933	0.306111	34.4201	0.187383	0.768473	0.527918	0.748483	0.486654	FALSE
Citrate	Citrate	Glycolysis related metabolites	Q17_CONGEN_MALFO_GALLB_BILE_DUCTS_LIVER	Congenital malformations of gallbladder, bile ducts and liver	XVII Congenital malformations, deformations and chromosomal abnormalities (Q17)	MR_sentinels	86	0.428707	0.418896	0.306109	84.4558	0.496266	0.768473	0.989298	0.821552	0.231901	FALSE
Tyr	Tyrosine	Amino acids	D3_ANAEMIANAS	Other and unspecified anaemias	III Diseases of the blood and blood-forming organs and certain disorders involving the immune mechanism (D3_)	MR_specificNMR_specificPhenome	19	0.0980556	0.0958262	0.306183	39.4747	0.00245942	0.768491	0.154982	0.123989	0.228244	FALSE
Pyruvate	Pyruvate	Glycolysis related metabolites	PRIM_KNEEARTHROSIS	Primary gonarthrosis, bilateral	Rheuma endpoints	MR_specificNMR_specificPhenome	23	0.105558	0.103152	0.306157	23.4015	0.379363	0.768491	0.0340973	0.1801	0.851657	FALSE
Ile	Isoleucine	Amino acids	D3_ANAEMIA_IRONDEF_NAS	Other and unspecified iron deficiency	III Diseases of the blood and blood-forming organs and certain disorders involving the immune mechanism (D3_)	MR_leadvarsCS	39	0.106659	0.104233	0.306174	49.6442	0.0977983	0.768491	0.074419	0.18153	0.684204	FALSE
bOHbutyrate	3-Hydroxybutyrate	Ketone bodies	CD2_BENIGN_BONE_LONG_LOWER	Benign neoplasm: Long bones of lower limb	II Neoplasms from hospital discharges (CD2_)	MR_sentinels	23	0.360462	0.352244	0.306151	15.0247	0.861176	0.768491	0.124664	0.701073	0.86057	FALSE
Leu	Leucine	Amino acids	E4_AMYL_SCNDSYST	Secondary systemic amyloidosis	IV Endocrine, nutritional and metabolic diseases (E4_)	MR_sentinels	43	1.28719	1.25792	0.306181	65.3019	0.0121342	0.768491	0.884177	2.30964	0.703831	FALSE
Ile	Isoleucine	Amino acids	C3_STOMACH_EXALLC	Malignant neoplasm of stomach (controls excluding all cancers)	II Neoplasms, from cancer register (ICD-O-3)	MR_specificNMR	12	0.428993	0.419259	0.306205	10.4814	0.487672	0.768519	0.611239	0.63536	0.358717	FALSE
Creatinine	Creatinine	Fluid balance	CREST	CR(E)ST syndrome	Rheuma endpoints	MR_specificNMR	179	0.335361	0.327764	0.306223	188.133	0.286941	0.768535	0.311293	0.804701	0.699337	FALSE
Val	Valine	Amino acids	M13_RADICULOPATHY	Radiculopathy	XIII Diseases of the musculoskeletal system and connective tissue (M13_)	MR_specificNMR_specificPhenome	27	-0.197075	0.192622	0.306252	18.9064	0.840356	0.768551	-0.306666	0.324965	0.354359	FALSE
His	Histidine	Amino acids	N14_LUMPNASBREAST	Unspecified lump in breast	XIV Diseases of the genitourinary system (N14_)	MR_sentinels	47	0.117744	0.115081	0.306241	42.2863	0.628568	0.768551	0.387954	0.195798	0.0536759	FALSE
Glucose	Glucose	Glycolysis related metabolites	L12_GRANUANNU	Granuloma annulare	XII Diseases of the skin and subcutaneous tissue (L12_)	MR_leadvarsCS	78	-0.405096	0.39597	0.306286	83.5486	0.285416	0.768577	-0.954049	0.939635	0.313166	FALSE
Tyr	Tyrosine	Amino acids	O15_AMNIOT_OTHER	Other disorders of amniotic fluid and membranes	XV Pregnancy, childbirth and the puerperium (O15_)	MR_specificNMR	23	0.117022	0.114385	0.306284	22.6499	0.42172	0.768577	0.0872166	0.147805	0.561433	FALSE
LDL_C	LDL Cholesterol	Cholesterol	F5_PSYCHDEVOTH	Other and unspecified disorders of psychological development	V Mental and behavioural disorders (F5_)	MR_leadvarsCS	65	-0.273202	0.267063	0.306314	50.8682	0.883203	0.768612	-0.667342	0.357555	0.0666407	FALSE
Phe	Phenylalanine	Amino acids	Q17_CONGEN_MALFO_EAR_CAUSI_IMPAIRM_HEARING	Congenital malformations of ear causing impairment of hearing	XVII Congenital malformations, deformations and chromosomal abnormalities (Q17)	MR_leadvarsCS	20	0.906986	0.88662	0.306322	14.1122	0.77711	0.768612	0.421474	1.30541	0.750516	FALSE
Val	Valine	Amino acids	G6_PLANTAR	Lesion of plantar nerve	VI Diseases of the nervous system (G6_)	MR_sentinels	76	0.175061	0.171135	0.306337	81.004	0.297421	0.76862	0.44747	0.289361	0.126273	FALSE
Ile	Isoleucine	Amino acids	H7_ENTROPION	Entropion and trichiasis of eyelid	VII Diseases of the eye and adnexa (H7_)	MR_specificNMR	12	-0.374977	0.366636	0.306425	13.6518	0.252864	0.76863	-0.137377	0.563147	0.812205	FALSE
Pyruvate	Pyruvate	Glycolysis related metabolites	I9_STR_EMBOLIC_WITH_FLIMMER	Embolic stroke with flimmer	IX Diseases of the circulatory system (I9_)	MR_specificNMR	31	-0.351284	0.343477	0.306436	33.0651	0.319725	0.76863	-0.47986	0.531732	0.374255	FALSE
GlycA	Glycoprotein Acetyls	Inflammation	H7_GLAUCOMAMEDICATION	Use of antiglaucoma preparations and miotics	VII Diseases of the eye and adnexa (H7_)	MR_specificNMR	41	-0.297158	0.290528	0.306392	29.9237	0.877335	0.76863	-0.614161	0.976219	0.532937	FALSE
Glucose	Glucose	Glycolysis related metabolites	AB1_INTESTINAL_INFECTIONS	Intestinal infectious diseases	I Certain infectious and parasitic diseases (AB1_)	MR_sentinels	65	-0.0482616	0.0471824	0.306368	115.65	8.22118e-05	0.76863	-0.08157	0.0886221	0.360862	FALSE
Glucose	Glucose	Glycolysis related metabolites	AUD	Alcohol use disorder, ICD-based	V Mental and behavioural disorders (F5_)	MR_leadvarsCS	78	0.0758544	0.0741698	0.306444	109.883	0.00825467	0.76863	0.035804	0.176248	0.839565	FALSE
Acetone	Acetone	Ketone bodies	AUD_SWEDISH	Alcohol use disorder, Swedish definition	Alcohol related diseases	MR_leadvarsCS	29	0.120856	0.118167	0.306427	62.1762	0.000213169	0.76863	0.39029	0.205361	0.0680938	FALSE
Gln	Glutamine	Amino acids	N14_ENDOMETRIOSIS_ASRM_STAGE1_2	Endometriosis ASRM stages 1,2	XIV Diseases of the genitourinary system (N14_)	MR_specificNMR	56	0.155162	0.151697	0.306385	58.2371	0.357144	0.76863	0.324698	0.415033	0.43743	FALSE
Citrate	Citrate	Glycolysis related metabolites	D3_ACQHAEMOLYTICANAEMIA	Acquired haemolytic anaemia	III Diseases of the blood and blood-forming organs and certain disorders involving the immune mechanism (D3_)	MR_specificNMR	40	0.283224	0.276905	0.306392	33.3738	0.723753	0.76863	0.00662541	0.376551	0.986054	FALSE
Leu	Leucine	Amino acids	CD2_UVEAMELANOMA_EXALLC	Melanoma of uvea (controls excluding all cancers)	II Neoplasms from hospital discharges (CD2_)	MR_leadvarsCS	56	0.5035	0.492274	0.3064	43.4412	0.869833	0.76863	0.115464	0.784919	0.883598	FALSE
Ile	Isoleucine	Amino acids	CD2_BENIGN_VULVA	Benign neoplasm: Vagina	II Neoplasms from hospital discharges (CD2_)	MR_specificNMR_specificPhenome	11	-0.901633	0.881691	0.306488	2.5	0.990876	0.768637	-1.34488	1.34948	0.345001	FALSE
ApoB	Apolipoprotein B	Apolipoproteins	SMOKING	Smoking	Miscellaneous, not yet classified endpoints	MR_leadvarsCS	63	0.0928227	0.0907686	0.306483	75.3906	0.118139	0.768637	0.120623	0.130052	0.357321	FALSE
Ala	Alanine	Amino acids	E4_FE_DEF	Iron deficiency	IV Endocrine, nutritional and metabolic diseases (E4_)	MR_sentinels	115	0.233322	0.228164	0.306493	95.6743	0.892653	0.768637	0.319495	0.446203	0.475449	FALSE
Acetoacetate	Acetoacetate	Ketone bodies	CD2_BENIGN_BONE_CARTILAGE_NOS	Benign neoplasm: Bone and articular cartilage, unspecified	II Neoplasms from hospital discharges (CD2_)	MR_sentinels	14	1.21718	1.1902	0.306467	13.7076	0.394755	0.768637	0.194003	2.46879	0.93866	FALSE
Citrate	Citrate	Glycolysis related metabolites	O15_PREECLAMPS	Pre-eclampsia	XV Pregnancy, childbirth and the puerperium (O15_)	MR_specificNMR_specificPhenome	33	-0.0886748	0.0867177	0.306512	19.9435	0.952234	0.768657	-0.136702	0.120996	0.267225	FALSE
Creatinine	Creatinine	Fluid balance	AB1_OTHER_SEPSIS	Other septicaemia	I Certain infectious and parasitic diseases (AB1_)	MR_leadvarsCS	252	-0.0466932	0.0456654	0.306541	240.243	0.676257	0.7687	-0.276747	0.104951	0.00889023	FALSE
Gly	Glycine	Amino acids	Q17_CONGEN_MALFO_GREAT_VEINS	Congenital malformations of great veins	XVII Congenital malformations, deformations and chromosomal abnormalities (Q17)	MR_sentinels	99	-0.283175	0.276976	0.306601	108.752	0.21511	0.768706	-0.394155	0.308336	0.204183	FALSE
His	Histidine	Amino acids	C3_MENINGIOMA_EXALLC	Brain meningioma (controls excluding all cancers)	II Neoplasms, from cancer register (ICD-O-3)	MR_leadvarsCS	66	-0.196889	0.192562	0.306558	60.6158	0.631065	0.768706	-0.123617	0.339656	0.717097	FALSE
Citrate	Citrate	Glycolysis related metabolites	I9_VHD	Valvular heart disease excluding rheumatic fever	IX Diseases of the circulatory system (I9_)	MR_specificNMR	40	0.0528631	0.0517058	0.3066	34.4398	0.677823	0.768706	0.00499344	0.0703718	0.943803	FALSE
Creatinine	Creatinine	Fluid balance	O15_PREG_GU_INFECT	Infections of genitourinary tract in pregnancy	XV Pregnancy, childbirth and the puerperium (O15_)	MR_sentinels	175	0.10686	0.104518	0.306588	167.509	0.624186	0.768706	0.634963	0.24451	0.0102171	FALSE
Glucose	Glucose	Glycolysis related metabolites	Z21_PROBL_RELATED_MEDICAL_FACILITI_OTH_HEALTH_CARE	Problems related to medical facilities and other health care	XXI Factors influencing health status and contact with health services (Z21_)	MR_specificNMR_specificPhenome	18	0.46477	0.454585	0.306589	10.5023	0.881238	0.768706	0.288407	1.09975	0.796476	FALSE
ApoB	Apolipoprotein B	Apolipoproteins	Q17_PHAKOMATOSES_NOT_ELSEW_CLASSIFIED	Phakomatoses, not elsewhere classified	XVII Congenital malformations, deformations and chromosomal abnormalities (Q17)	MR_leadvarsCS	67	-0.34674	0.339172	0.306633	101.654	0.00317378	0.768743	-0.0247208	0.481238	0.959189	FALSE
Tyr	Tyrosine	Amino acids	G6_HCOTHUNS	Other and unspecified hydrocephalus	VI Diseases of the nervous system (G6_)	MR_leadvarsCS	96	-0.249945	0.244492	0.306638	112.688	0.104034	0.768743	-0.621308	0.383207	0.108295	FALSE
Albumin	Albumin	Fluid balance	E4_HYPOCOMA	Nondiabetic hypoglycaemic coma	IV Endocrine, nutritional and metabolic diseases (E4_)	MR_sentinels	98	-0.547407	0.535482	0.306653	91.4185	0.640788	0.768747	-0.290248	0.823353	0.725222	FALSE
Tyr	Tyrosine	Amino acids	O15_PREG_PROLONGED	Prolonged pregnancy	XV Pregnancy, childbirth and the puerperium (O15_)	MR_sentinels	78	-0.0889029	0.0869679	0.306663	99.5821	0.042741	0.768747	-0.0350111	0.134914	0.795946	FALSE
Creatinine	Creatinine	Fluid balance	ULCERENTER	Ulcerative enterocolitis	Gastrointestinal endpoints	MR_leadvarsCS	253	-0.174008	0.170244	0.306731	266.533	0.253064	0.76875	-0.0139226	0.391348	0.971649	FALSE
Lactate	Lactate	Glycolysis related metabolites	K11_OTHFUNC	Other functional intestinal disorders	XI Diseases of the digestive system (K11_)	MR_sentinels	39	-0.0810574	0.0792954	0.306677	32.5553	0.718918	0.76875	-0.096037	0.199525	0.633118	FALSE
LDL_C	LDL Cholesterol	Cholesterol	D3_ANAEMIA	Anaemias	III Diseases of the blood and blood-forming organs and certain disorders involving the immune mechanism (D3_)	MR_leadvarsCS	58	0.054821	0.0536317	0.306698	113.529	1.26313e-05	0.76875	0.055419	0.0719279	0.444254	FALSE
bOHbutyrate	3-Hydroxybutyrate	Ketone bodies	O15_COMPLIC_ABORT_ECTOP_MOLAR	Complications following abortion and ectopic and molar pregnancy	XV Pregnancy, childbirth and the puerperium (O15_)	MR_sentinels	23	0.368791	0.360815	0.306732	24.4466	0.324261	0.76875	1.60244	0.680195	0.0282759	FALSE
Glucose	Glucose	Glycolysis related metabolites	L12_NONIONRADISKINNAS	Other and unspecified skin changes due to chronic exposure to nonionizing radiation	XII Diseases of the skin and subcutaneous tissue (L12_)	MR_leadvarsCS	78	0.409873	0.400994	0.306714	76.1769	0.505091	0.76875	0.891599	0.946634	0.349248	FALSE
ApoB	Apolipoprotein B	Apolipoproteins	K11_MANDIBULAR_HYPOPL	Mandibular hypoplasia	XI Diseases of the digestive system (K11_)	MR_leadvarsCS	67	0.421642	0.412513	0.306719	88.4585	0.0339754	0.76875	0.21662	0.590236	0.714807	FALSE
Creatinine	Creatinine	Fluid balance	G6_DISSOTH	Other acute disseminated demyelination	VI Diseases of the nervous system (G6_)	MR_leadvarsCS	253	-0.31504	0.30827	0.306799	220.91	0.921654	0.768772	-0.462777	0.708771	0.5144	FALSE
Citrate	Citrate	Glycolysis related metabolites	E4_GRAVES_STRICT	Graves disease, strict definition	IV Endocrine, nutritional and metabolic diseases (E4_)	MR_specificNMR_specificPhenome	33	-0.134291	0.131398	0.306772	25.8076	0.772054	0.768772	-0.159418	0.183241	0.390991	FALSE
Gln	Glutamine	Amino acids	C3_LUNG_NONSMALL_EXALLC	Non-small cell lung cancer (controls excluding all cancers)	II Neoplasms, from cancer register (ICD-O-3)	MR_specificNMR_specificPhenome	51	0.201652	0.19731	0.306777	65.4776	0.0698354	0.768772	0.212125	0.51871	0.68436	FALSE
His	Histidine	Amino acids	H7_PARASTRA4	Fourth [trochlear] nerve palsy	VII Diseases of the eye and adnexa (H7_)	MR_sentinels	47	0.321782	0.314847	0.306768	47.7027	0.403331	0.768772	0.432456	0.504177	0.395578	FALSE
Tyr	Tyrosine	Amino acids	H7_VASCCILIARY	Hyphaema and other vascular disorders of iris and ciliary body	VII Diseases of the eye and adnexa (H7_)	MR_specificNMR_specificPhenome	19	0.344772	0.337355	0.306787	18.0299	0.453688	0.768772	0.563634	0.435638	0.213032	FALSE
Ala	Alanine	Amino acids	E4_LACTONAS	Lactose intolerance, other/unspecified	IV Endocrine, nutritional and metabolic diseases (E4_)	MR_specificNMR	42	0.433736	0.424424	0.30681	38.7113	0.572818	0.768772	0.0747317	0.91099	0.935029	FALSE
Tyr	Tyrosine	Amino acids	AB1_LYME	Lyme disease	I Certain infectious and parasitic diseases (AB1_)	MR_specificNMR	23	0.160637	0.157205	0.306859	21.5083	0.489541	0.768866	0.283429	0.198867	0.168787	FALSE
Acetate	Acetate	Ketone bodies	H7_PROLIFRETINOPATHOTH	Other proliferative retinopathy	VII Diseases of the eye and adnexa (H7_)	MR_leadvarsCS	21	-1.22421	1.1982	0.306919	6.80455	0.997279	0.768939	-1.85815	2.12907	0.393695	FALSE
Citrate	Citrate	Glycolysis related metabolites	M13_TENDOSYNOVITISNAS	Other/unspecified synovitis and tenosynovitis	XIII Diseases of the musculoskeletal system and connective tissue (M13_)	MR_specificNMR_specificPhenome	32	-0.118006	0.115504	0.306941	19.295	0.94974	0.768939	-0.149363	0.16104	0.361073	FALSE
Acetone	Acetone	Ketone bodies	H7_GLAUCOMA	Glaucoma	VII Diseases of the eye and adnexa (H7_)	MR_leadvarsCS	28	-0.0969375	0.0948853	0.306957	34.5074	0.151789	0.768939	-0.183995	0.171197	0.292356	FALSE
Leu	Leucine	Amino acids	K11_GASTRODUOULC	Gastroduodenal ulcer	XI Diseases of the digestive system (K11_)	MR_sentinels	43	0.106152	0.103897	0.306921	46.9262	0.277612	0.768939	0.18471	0.189327	0.334978	FALSE
Creatinine	Creatinine	Fluid balance	H7_HETEROPHORIA	Heterophoria	VII Diseases of the eye and adnexa (H7_)	MR_leadvarsCS	253	0.112741	0.110352	0.306947	290.679	0.0473388	0.768939	0.0990173	0.254439	0.697488	FALSE
Phe	Phenylalanine	Amino acids	N14_OTHNONINFCERVIX	Other noninflammatory disorders of cervix uteri	XIV Diseases of the genitourinary system (N14_)	MR_sentinels	12	0.26953	0.263813	0.306936	5.89751	0.880115	0.768939	0.447037	0.408195	0.299124	FALSE
Pyruvate	Pyruvate	Glycolysis related metabolites	M13_ENTESOPATHYLOWNAS	Other/unspecified enthesopathies of lower limb, excluding foot	XIII Diseases of the musculoskeletal system and connective tissue (M13_)	MR_leadvarsCS	62	-0.139796	0.13684	0.306969	61.8977	0.443851	0.76894	-0.128654	0.219656	0.560269	FALSE
Creatinine	Creatinine	Fluid balance	J10_UPPERDIS	Other diseases of upper respiratory tract	X Diseases of the respiratory system (J10_)	MR_specificNMR_specificPhenome	135	0.0367711	0.0359944	0.30698	211.007	2.45845e-05	0.76894	0.00985515	0.0945461	0.917139	FALSE
Lactate	Lactate	Glycolysis related metabolites	H7_GLAUCOMA_XFG	Glaucoma, exfoliation	VII Diseases of the eye and adnexa (H7_)	MR_specificNMR	13	-0.479542	0.469449	0.307017	8.95953	0.706384	0.768977	-1.12663	1.39964	0.437902	FALSE
Glucose	Glucose	Glycolysis related metabolites	O15_ANTEPART_HAEM_NAS	Antepartum haemorrhage, not elsewhere classified	XV Pregnancy, childbirth and the puerperium (O15_)	MR_leadvarsCS	75	0.149225	0.146084	0.307018	67.9771	0.675076	0.768977	0.180693	0.346777	0.603898	FALSE
Val	Valine	Amino acids	CD2_BENIGN_COLON	Benign neoplasm: Colon	II Neoplasms from hospital discharges (CD2_)	MR_leadvarsCS	104	0.0649612	0.0635986	0.307053	130.846	0.0333241	0.769022	0.103793	0.123315	0.401931	FALSE
Gly	Glycine	Amino acids	ALCOPANCACU	Alcohol-induced acute pancreatitis	Alcohol related diseases	MR_sentinels	99	0.0839617	0.0822015	0.307059	119.196	0.0716422	0.769022	0.0700211	0.0916972	0.446952	FALSE
Acetate	Acetate	Ketone bodies	N14_PROSTAOTH	Other disorders of prostate	XIV Diseases of the genitourinary system (N14_)	MR_sentinels	15	-0.510413	0.499849	0.307191	11.6194	0.636838	0.769039	-2.01994	1.15555	0.104019	FALSE
Albumin	Albumin	Fluid balance	Q17_OTHER_OSTEOCHONDROD	Other osteochondrodysplasias	XVII Congenital malformations, deformations and chromosomal abnormalities (Q17)	MR_leadvarsCS	149	-0.338704	0.331687	0.307181	126.416	0.900092	0.769039	-0.37595	0.523259	0.473603	FALSE
ApoB	Apolipoprotein B	Apolipoproteins	K11_MN_PROGN	Mandibular prognathia	XI Diseases of the digestive system (K11_)	MR_leadvarsCS	67	-0.239656	0.23469	0.307178	53.0473	0.875312	0.769039	-0.130458	0.333363	0.696826	FALSE
GlycA	Glycoprotein Acetyls	Inflammation	C3_SMALL_INTESTINE_NEUROENDOCRINE_EXALLC	Neuroendocrine tumor and carcinoma of small intestine (controls excluding all cancers)	II Neoplasms, from cancer register (ICD-O-3)	MR_sentinels	138	-0.232815	0.227989	0.307175	118.779	0.867146	0.769039	-0.0480681	0.341615	0.888309	FALSE
Lactate	Lactate	Glycolysis related metabolites	CD2_BENIGN_COLON_NOS	Benign neoplasm: Colon, unspecified	II Neoplasms from hospital discharges (CD2_)	MR_sentinels	39	-0.155594	0.152366	0.307168	61.0899	0.0101627	0.769039	-0.154809	0.387932	0.692141	FALSE
Tyr	Tyrosine	Amino acids	CD2_BENIGN_MELANOCYTIC_TRUNK	Melanocytic naevi of trunk	II Neoplasms from hospital discharges (CD2_)	MR_specificNMR	23	-0.1283	0.125626	0.30712	18.391	0.682568	0.769039	-0.279188	0.158965	0.0936137	FALSE
Gln	Glutamine	Amino acids	D3_ANAEMIA_IRONDEF_NAS	Other and unspecified iron deficiency	III Diseases of the blood and blood-forming organs and certain disorders involving the immune mechanism (D3_)	MR_leadvarsCS	166	-0.0419243	0.0410541	0.307162	212.996	0.00698463	0.769039	-0.0518002	0.0594413	0.384782	FALSE
ApoB	Apolipoprotein B	Apolipoproteins	KRA_PSY_ANYMENTAL_SUICID_PREG_NERV_EXMORE	Any mental disorder, or suicide (or attempt), or psychic disorders complicating pregnancy, partum or puerperium or nerve system disorders (more control exclusions)	Psychiatric endpoints from Katri R√§ikk√∂nen	MR_leadvarsCS	67	0.0525801	0.0514934	0.307205	69.5314	0.359474	0.769039	0.194628	0.0712231	0.00808285	FALSE
GlycA	Glycoprotein Acetyls	Inflammation	CD2_BENIGN_EAR_RESP	Benign neoplasm of middle ear and respiratory system	II Neoplasms from hospital discharges (CD2_)	MR_sentinels	138	0.0908648	0.0889886	0.307215	138.644	0.444658	0.769039	0.0504797	0.133761	0.706474	FALSE
Phe	Phenylalanine	Amino acids	OSTEOPOROSIS_FRACTURE_FG	Osteoporosis with pathological fracture (FG)	Rheuma endpoints	MR_sentinels	17	0.26623	0.260679	0.307115	20.6212	0.193533	0.769039	0.382447	0.412033	0.368003	FALSE
GlycA	Glycoprotein Acetyls	Inflammation	M13_JUVOSTEOCHONRHIP	Juvenile osteochondrosis	XIII Diseases of the musculoskeletal system and connective tissue (M13_)	MR_specificNMR	41	0.448156	0.43886	0.307168	38.0863	0.556673	0.769039	0.599858	1.46341	0.684119	FALSE
Leu	Leucine	Amino acids	CML	Chronic myeloid leukaemia [CML], BCR/ABL-positive	Other, not yet classified endpoints (same as #MISC)	MR_leadvarsCS	56	0.560032	0.548413	0.307166	67.0618	0.127589	0.769039	0.302698	0.885789	0.733882	FALSE
Glucose	Glucose	Glycolysis related metabolites	H7_OPTNERVNAS	Disorders of optic nerve, not elsewhere classified	VII Diseases of the eye and adnexa (H7_)	MR_specificNMR	32	0.628936	0.615932	0.307201	27.1046	0.666908	0.769039	2.20945	1.77617	0.223154	FALSE
Ala	Alanine	Amino acids	L12_POLYMORPHLIGHTERUPT	Polymorphous light eruption	XII Diseases of the skin and subcutaneous tissue (L12_)	MR_sentinels	115	0.363474	0.356013	0.307274	98.1097	0.855646	0.76916	1.3187	0.697811	0.0613511	FALSE
Tyr	Tyrosine	Amino acids	C3_ASTROCYTOMA_EXALLC	Brain astrocytoma (controls excluding all cancers)	II Neoplasms, from cancer register (ICD-O-3)	MR_specificNMR_specificPhenome	19	-0.727286	0.712416	0.307315	17.6767	0.477131	0.769176	-0.69055	0.927174	0.466571	FALSE
Glucose	Glucose	Glycolysis related metabolites	Q17_CLEFT_LIP_OR_LIP_AND_PALATE	Cleft lip and cleft lip and palate	XVII Congenital malformations, deformations and chromosomal abnormalities (Q17)	MR_leadvarsCS	78	-0.527907	0.517105	0.307307	52.878	0.983791	0.769176	-0.75807	1.2215	0.536717	FALSE
Phe	Phenylalanine	Amino acids	N14_LUMPNASBREAST	Unspecified lump in breast	XIV Diseases of the genitourinary system (N14_)	MR_leadvarsCS	19	-0.132667	0.129953	0.307312	9.52491	0.946316	0.769176	-0.154921	0.192138	0.431205	FALSE
Acetate	Acetate	Ketone bodies	NONALLERG_ASTHMA_EXMORE	Non-allergic asthma (mode) (more control exclusions)	Asthma and related endpoints	MR_sentinels	16	-0.243824	0.2389	0.307439	25.5104	0.0434951	0.769228	-0.968247	0.534956	0.0918154	FALSE
Ile	Isoleucine	Amino acids	K11_STOMATITIS	Stomatitis and related lesions	XI Diseases of the digestive system (K11_)	MR_sentinels	29	-0.229981	0.225311	0.307384	28.24	0.451784	0.769228	-0.678996	0.44379	0.137652	FALSE
Gly	Glycine	Amino acids	F5_OTHPER	Other specified and unspecified personality disorders	V Mental and behavioural disorders (F5_)	MR_specificNMR_specificPhenome	32	-0.163191	0.159891	0.307426	31.0802	0.462175	0.769228	-0.285453	0.210516	0.185228	FALSE
Ile	Isoleucine	Amino acids	ST19_FRACT_LOWER_LEG_INCLU_ANKLE	Fracture of lower leg, including ankle	XIX Injury, poisoning and certain other consequences of external causes (ST19_)	MR_specificNMR_specificPhenome	11	-0.117464	0.115088	0.307422	3.7951	0.956117	0.769228	-0.0541866	0.176484	0.765803	FALSE
Ala	Alanine	Amino acids	H8_HL_MIX_NAS	Mixed conductive and sensorineural hearing loss	VIII Diseases of the ear and mastoid process (H8_)	MR_leadvarsCS	164	-0.086996	0.0852264	0.307367	190.585	0.0686819	0.769228	-0.103434	0.161288	0.522235	FALSE
Citrate	Citrate	Glycolysis related metabolites	F5_MOOD	Mood [affective] disorders	V Mental and behavioural disorders (F5_)	MR_sentinels	85	-0.0380425	0.0372723	0.307413	120.557	0.00552242	0.769228	-0.0269253	0.0735974	0.715411	FALSE
Ala	Alanine	Amino acids	L12_URTICARIA	Urticaria	XII Diseases of the skin and subcutaneous tissue (L12_)	MR_leadvarsCS	165	0.0521785	0.0511236	0.307428	198.356	0.0347703	0.769228	0.0219538	0.0968822	0.821016	FALSE
GlycA	Glycoprotein Acetyls	Inflammation	CD2_BENIGN_RETINA	Benign neoplasm: Retina	II Neoplasms from hospital discharges (CD2_)	MR_leadvarsCS	196	0.367387	0.359938	0.307399	218.616	0.118174	0.769228	0.833051	0.551475	0.132521	FALSE
Ile	Isoleucine	Amino acids	P16_FET_NEWB_MATERN_FACTO_COMPLICATIO_PREGNAC_LABOUR_DELIV	Fetus and newborn affected by maternal factors and by complications of pregnancy, labour and delivery	XVI Certain conditions originating in the perinatal period (P16_)	MR_specificNMR_specificPhenome	11	0.982461	0.962621	0.307439	10.8328	0.37069	0.769228	2.8515	1.42765	0.0768809	FALSE
Acetate	Acetate	Ketone bodies	E4_HYPOOSMNAT	Hypo-osmolality and hyponatraemia	IV Endocrine, nutritional and metabolic diseases (E4_)	MR_leadvarsCS	20	-0.231266	0.226638	0.307529	29.0661	0.064953	0.769371	-0.318728	0.406523	0.443215	FALSE
His	Histidine	Amino acids	D3_ANAEMIA	Anaemias	III Diseases of the blood and blood-forming organs and certain disorders involving the immune mechanism (D3_)	MR_leadvarsCS	60	0.0626081	0.0613555	0.307531	59.5917	0.453961	0.769371	0.209537	0.108158	0.0575803	FALSE
Lactate	Lactate	Glycolysis related metabolites	N14_RENFAILNAS	Unspecified kidney failure	XIV Diseases of the genitourinary system (N14_)	MR_leadvarsCS	42	0.195889	0.191968	0.307526	36.2789	0.680251	0.769371	0.561847	0.467477	0.236481	FALSE
His	Histidine	Amino acids	DRUGADVERS_TREMOR	Drug-induced tremor	VI Diseases of the nervous system (G6_)	MR_specificNMR_specificPhenome	14	-1.28398	1.25841	0.307578	11.5742	0.562827	0.769416	-4.51944	2.44991	0.0898889	FALSE
Acetone	Acetone	Ketone bodies	H7_RETINALDETACHTRACTION	Traction detachment of retina	VII Diseases of the eye and adnexa (H7_)	MR_leadvarsCS	29	-0.754647	0.73965	0.307598	24.7562	0.641068	0.769416	-0.0688742	1.32058	0.95879	FALSE
Ile	Isoleucine	Amino acids	G6_MUSCOTHUNS	Other and unspecified primary disorders of muscles	VI Diseases of the nervous system (G6_)	MR_leadvarsCS	39	-0.676775	0.663341	0.307609	29.8622	0.824304	0.769416	-1.66105	1.13509	0.15181	FALSE
Leu	Leucine	Amino acids	N14_ENDOMETRIOSIS_DEEP	Deep endometriosis	XIV Diseases of the genitourinary system (N14_)	MR_leadvarsCS	56	-0.148149	0.145195	0.307565	50.5445	0.645355	0.769416	-0.363054	0.232225	0.123806	FALSE
Ala	Alanine	Amino acids	J10_CHRONLARYNGITIS	Chronic laryngitis and laryngotracheitis	X Diseases of the respiratory system (J10_)	MR_leadvarsCS	165	-0.0870277	0.0852963	0.307587	234.595	0.000247944	0.769416	-0.0720065	0.160345	0.653977	FALSE
Creatinine	Creatinine	Fluid balance	G6_EPIPAROX	Episodal and paroxysmal disorders	VI Diseases of the nervous system (G6_)	MR_specificNMR_specificPhenome	135	0.0351135	0.0344179	0.307629	190.353	0.000996396	0.769416	0.0757592	0.0904891	0.403971	FALSE
Ile	Isoleucine	Amino acids	I9_RBBB	Right bundle-branch block	IX Diseases of the circulatory system (I9_)	MR_sentinels	29	0.413678	0.405479	0.307625	35.5597	0.154157	0.769416	1.70555	0.762153	0.0336819	FALSE
Acetone	Acetone	Ketone bodies	H7_NYSTAGMUS	Nystagmus and other irregular eye movements	VII Diseases of the eye and adnexa (H7_)	MR_leadvarsCS	29	-0.592991	0.581331	0.307702	24.3194	0.664568	0.769419	-1.3309	1.03621	0.209917	FALSE
bOHbutyrate	3-Hydroxybutyrate	Ketone bodies	C3_PANCREAS_ADENO_DUCTAL_EXALLC	Adenocarcinoma and ductal carcinoma of pancreas (controls excluding all cancers)	II Neoplasms, from cancer register (ICD-O-3)	MR_leadvarsCS	32	-0.392408	0.384696	0.307707	41.8704	0.0920262	0.769419	-1.62043	0.790681	0.0492538	FALSE
Tyr	Tyrosine	Amino acids	AB1_PEDICULOSIS_ACARIASIS_OTHERINFEST	Pediculosis, acariasis and other infestations	I Certain infectious and parasitic diseases (AB1_)	MR_sentinels	78	-0.132419	0.12981	0.307679	77.7662	0.454123	0.769419	-0.0522548	0.201872	0.79645	FALSE
Tyr	Tyrosine	Amino acids	I9_AF_REIMB	Atrial fibrillation and flutter with reimbursement	IX Diseases of the circulatory system (I9_)	MR_specificNMR	20	0.10133	0.099336	0.307693	47.1179	0.000343554	0.769419	0.0653375	0.130202	0.621879	FALSE
Gln	Glutamine	Amino acids	H7_EYELIDDIS	Other disorders of eyelid	VII Diseases of the eye and adnexa (H7_)	MR_specificNMR	56	0.112508	0.110295	0.307695	74.2767	0.0426609	0.769419	0.0262314	0.30238	0.931191	FALSE
Phe	Phenylalanine	Amino acids	DRY_AMD	Dry age-related macular degeneration (includes geographic atrophy)	VII Diseases of the eye and adnexa (H7_)	MR_sentinels	16	0.136072	0.133399	0.30771	17.2646	0.303295	0.769419	0.0634287	0.209925	0.76698	FALSE
Tyr	Tyrosine	Amino acids	K11_HYPOPLASIA_ENAMEL	Hypoplasia of dental enamel	XI Diseases of the digestive system (K11_)	MR_leadvarsCS	96	0.441704	0.432998	0.307677	127.82	0.0139517	0.769419	0.866932	0.686431	0.209729	FALSE
Albumin	Albumin	Fluid balance	AB1_RUBELLA	Rubella [German measles]	I Certain infectious and parasitic diseases (AB1_)	MR_leadvarsCS	149	0.165802	0.162551	0.307729	146.581	0.517517	0.769437	0.108209	0.257011	0.67435	FALSE
Pyruvate	Pyruvate	Glycolysis related metabolites	ANOSMIA	Anosmia	Comorbidities of Neurological endpoints	MR_sentinels	42	-0.262302	0.257169	0.307747	21.1218	0.995699	0.769452	-0.137389	0.41819	0.744223	FALSE
Tyr	Tyrosine	Amino acids	K11_PERITONITIS	Acute peritonitis	XI Diseases of the digestive system (K11_)	MR_sentinels	78	0.126241	0.123778	0.307774	76.5246	0.49386	0.769478	0.305972	0.191745	0.114702	FALSE
Ala	Alanine	Amino acids	Q17_ANKYLOGLOSSIA	Ankyloglossia	XVII Congenital malformations, deformations and chromosomal abnormalities (Q17)	MR_sentinels	115	0.277618	0.272204	0.30778	132.921	0.108721	0.769478	0.143267	0.53576	0.789641	FALSE
Glucose	Glucose	Glycolysis related metabolites	Q17_OSTEOCHONDROD_W_DEFECTS_GROWTH_TUBULAR_BONES_SPINE	Osteochondrodysplasia with defects of growth of tubular bones and spine	XVII Congenital malformations, deformations and chromosomal abnormalities (Q17)	MR_leadvarsCS	78	-1.01109	0.991476	0.30783	69.2985	0.72186	0.769491	-3.60511	2.321	0.124516	FALSE
Gly	Glycine	Amino acids	O15_PREEC_OR_FETGRO	Pre-eclampsia or poor fetal growth	XV Pregnancy, childbirth and the puerperium (O15_)	MR_leadvarsCS	124	-0.0587206	0.0575773	0.307797	181.952	0.000440657	0.769491	-0.0323302	0.0880303	0.714059	FALSE
Ala	Alanine	Amino acids	CD2_BENIGN_VAGINA	Benign neoplasm: Vulva	II Neoplasms from hospital discharges (CD2_)	MR_sentinels	114	0.225166	0.220797	0.307831	110.616	0.545883	0.769491	0.0872803	0.431854	0.8402	FALSE
Acetate	Acetate	Ketone bodies	C3_SMALL_INTESTINE_EXALLC	Malignant neoplasm of small intestine (controls excluding all cancers)	II Neoplasms, from cancer register (ICD-O-3)	MR_sentinels	16	0.656581	0.643837	0.307827	14.8815	0.45999	0.769491	2.96595	1.48881	0.066226	FALSE
Pyruvate	Pyruvate	Glycolysis related metabolites	CD2_LYMPHOID_LEUKAEMIA_EXALLC	Lymphoid leukaemia (controls excluding all cancers)	II Neoplasms from hospital discharges (CD2_)	MR_specificNMR	31	-0.248073	0.243285	0.307879	35.1747	0.236338	0.769508	-0.0664531	0.374073	0.860235	FALSE
Gly	Glycine	Amino acids	I9_HEARTFAIL_AND_HYPERTCARDIOM	Heart failure and hypertrophic cardiomyopathy	Cardiometabolic endpoints	MR_leadvarsCS	124	-0.233192	0.22871	0.30792	123.188	0.478272	0.769508	-0.726334	0.349116	0.0395732	FALSE
Glucose	Glucose	Glycolysis related metabolites	D3_OTHERBLOOD	Other diseases of blood and blood-forming organs	III Diseases of the blood and blood-forming organs and certain disorders involving the immune mechanism (D3_)	MR_leadvarsCS	78	-0.228356	0.223961	0.307906	132.968	7.85193e-05	0.769508	-0.209944	0.531236	0.693802	FALSE
Leu	Leucine	Amino acids	AB1_SEXUAL_TRANSMISSION	Infections with a predominantly sexual mode of transmission	I Certain infectious and parasitic diseases (AB1_)	MR_leadvarsCS	56	-0.0836468	0.0820349	0.307895	65.9786	0.147578	0.769508	-0.114248	0.132598	0.392709	FALSE
LDL_C	LDL Cholesterol	Cholesterol	G6_POLYOTHUNS	Other and unspecified polyneuropathies, also in other diseases	VI Diseases of the nervous system (G6_)	MR_sentinels	50	-0.0807191	0.0791663	0.307911	66.9284	0.045184	0.769508	-0.110347	0.105233	0.299616	FALSE
Gly	Glycine	Amino acids	G6_ATYFAC	Atypical facial pain	VI Diseases of the nervous system (G6_)	MR_sentinels	99	-0.0627351	0.0615243	0.30788	97.4192	0.497566	0.769508	-0.0131363	0.0683186	0.847925	FALSE
Ala	Alanine	Amino acids	CD2_BENIGN_BRAIN_CNS	Benign neoplasm of brain and other parts of central nervous system	II Neoplasms from hospital discharges (CD2_)	MR_leadvarsCS	165	0.112813	0.110637	0.307884	154.23	0.69622	0.769508	0.2427	0.208781	0.246749	FALSE
Lactate	Lactate	Glycolysis related metabolites	K11_EROSION	Erosion of teeth	XI Diseases of the digestive system (K11_)	MR_sentinels	37	0.508748	0.49898	0.307929	25.3077	0.90848	0.769508	0.537857	1.27623	0.676009	FALSE
GlycA	Glycoprotein Acetyls	Inflammation	C3_GBM_ASTROCYTOMA_EXALLC	Brain glioblastoma and astrocytoma (controls excluding all cancers)	II Neoplasms, from cancer register (ICD-O-3)	MR_sentinels	138	-0.208103	0.204116	0.307951	134.69	0.539818	0.769534	-0.144019	0.305578	0.638181	FALSE
Tyr	Tyrosine	Amino acids	F5_SEXPREF	Disorders of sexual preference	V Mental and behavioural disorders (F5_)	MR_sentinels	78	-0.700991	0.687693	0.308043	76.6289	0.490498	0.769632	-0.671603	1.08039	0.536047	FALSE
Val	Valine	Amino acids	AUD	Alcohol use disorder, ICD-based	V Mental and behavioural disorders (F5_)	MR_specificNMR	30	-0.116753	0.114533	0.30802	23.095	0.772178	0.769632	-0.195704	0.198949	0.333692	FALSE
Ala	Alanine	Amino acids	I9_THAORTANEUR	Thoracic aortic aneurysm	IX Diseases of the circulatory system (I9_)	MR_sentinels	115	-0.103465	0.101496	0.308015	163.082	0.00176465	0.769632	-0.31491	0.197914	0.11437	FALSE
Val	Valine	Amino acids	G6_POLYOTHUNS	Other and unspecified polyneuropathies, also in other diseases	VI Diseases of the nervous system (G6_)	MR_leadvarsCS	105	0.10443	0.10245	0.308048	120.069	0.13411	0.769632	0.15613	0.198605	0.433594	FALSE
Creatinine	Creatinine	Fluid balance	H8_VESTIBNEUR	Vestibular neuronitis	VIII Diseases of the ear and mastoid process (H8_)	MR_sentinels	178	0.117587	0.115354	0.30803	182.58	0.371127	0.769632	0.25821	0.269656	0.339602	FALSE
Citrate	Citrate	Glycolysis related metabolites	J10_PLEUREFFUSION	Pleural effusion	X Diseases of the respiratory system (J10_)	MR_specificNMR	40	-0.122671	0.120352	0.308074	53.3584	0.0625146	0.769669	-0.192583	0.165044	0.250536	FALSE
Ile	Isoleucine	Amino acids	THROMBOCYTAEMIA	Essential (haemorrhagic) thrombocythaemia	Other, not yet classified endpoints (same as #MISC)	MR_specificNMR	12	-0.517404	0.50769	0.30814	5.94477	0.877024	0.769671	-0.381253	0.756572	0.625233	FALSE
Phe	Phenylalanine	Amino acids	I9_CARDMYOHYP	Cardiomyopathy, Hypertrophic obstructive	IX Diseases of the circulatory system (I9_)	MR_sentinels	17	-0.515178	0.505493	0.308127	23.5006	0.100993	0.769671	-1.16595	0.771571	0.151532	FALSE
bOHbutyrate	3-Hydroxybutyrate	Ketone bodies	M13_LATERALEPICOND	Lateral epicondylitis	XIII Diseases of the musculoskeletal system and connective tissue (M13_)	MR_leadvarsCS	32	-0.149354	0.146545	0.308125	23.0203	0.8484	0.769671	-0.0201799	0.311566	0.948788	FALSE
Gln	Glutamine	Amino acids	M13_SPONTRUPTSYNOTEND	Spontaneous rupture of synovium and tendon	XIII Diseases of the musculoskeletal system and connective tissue (M13_)	MR_leadvarsCS	166	-0.0810134	0.0794931	0.308144	180.74	0.190302	0.769671	-0.0433568	0.115063	0.706802	FALSE
Tyr	Tyrosine	Amino acids	E4_OBESITYCAL	Obesity due to excess calories	IV Endocrine, nutritional and metabolic diseases (E4_)	MR_specificNMR	23	0.0654784	0.0642454	0.308112	25.919	0.255178	0.769671	0.04568	0.082873	0.58731	FALSE
Ile	Isoleucine	Amino acids	M13_GANGLION	Ganglion	XIII Diseases of the musculoskeletal system and connective tissue (M13_)	MR_leadvarsCS	39	0.111714	0.10961	0.308113	38.5413	0.44501	0.769671	0.349773	0.187863	0.0705816	FALSE
Creatinine	Creatinine	Fluid balance	G6_XTRAPYR	Extrapyramidal and movement disorders	VI Diseases of the nervous system (G6_)	MR_specificNMR	179	0.0639144	0.0627198	0.308181	204.149	0.0871911	0.769679	0.221747	0.153527	0.150407	FALSE
Val	Valine	Amino acids	J10_PERITONSABSC	Peritonsillar abscess	X Diseases of the respiratory system (J10_)	MR_sentinels	75	0.0993833	0.0975254	0.308179	113.416	0.00219405	0.769679	0.0671123	0.166019	0.687215	FALSE
Creatinine	Creatinine	Fluid balance	I9_HYPERTROCARDMYOP	Hypertrophic cardiomyopathy	IX Diseases of the circulatory system (I9_)	MR_specificNMR	178	0.198914	0.195195	0.308177	179.403	0.435431	0.769679	0.210495	0.47959	0.661268	FALSE
Gly	Glycine	Amino acids	CD2_NONHODGKIN_NAS_EXALLC	Other and unspecified types of non-Hodgkin lymphoma (controls excluding all cancers)	II Neoplasms from hospital discharges (CD2_)	MR_sentinels	99	0.0757159	0.0743061	0.308216	110.322	0.185951	0.769737	0.0305234	0.0822828	0.711478	FALSE
Gln	Glutamine	Amino acids	CONGEN_HEART_ARTER	Congenital malformations of heart and great arteries	Cardiometabolic endpoints	MR_specificNMR_specificPhenome	51	0.197072	0.193422	0.308266	53.4282	0.343974	0.769834	0.534112	0.507371	0.29764	FALSE
Pyruvate	Pyruvate	Glycolysis related metabolites	DERMATOPOLY_FG	Dermatopolymyositis (FG)	Rheuma endpoints	MR_sentinels	48	-0.363909	0.357344	0.308501	50.4867	0.337421	0.769874	-1.23111	0.565989	0.0347951	FALSE
Pyruvate	Pyruvate	Glycolysis related metabolites	I9_STR_EMBOLIC_WITH_FLIMMER	Embolic stroke with flimmer	IX Diseases of the circulatory system (I9_)	MR_sentinels	48	-0.260766	0.255986	0.308359	42.5375	0.657744	0.769874	-0.447003	0.416948	0.289275	FALSE
Val	Valine	Amino acids	N14_CERVICAL_LSIL	LSIL lesion of the cervix uteri	XIV Diseases of the genitourinary system (N14_)	MR_specificNMR_specificPhenome	26	-0.249409	0.244896	0.308475	22.9671	0.579485	0.769874	-0.519629	0.412757	0.220166	FALSE
Val	Valine	Amino acids	E4_OBESITYXTRMALV	Extreme obesity with alveolar hypoventilation	IV Endocrine, nutritional and metabolic diseases (E4_)	MR_leadvarsCS	104	-0.245243	0.240767	0.308398	125.873	0.0624435	0.769874	-0.10396	0.466865	0.824233	FALSE
Creatinine	Creatinine	Fluid balance	H7_ORBIT	Disorders of orbit	VII Diseases of the eye and adnexa (H7_)	MR_specificNMR_specificPhenome	135	-0.2235	0.21945	0.308462	131.713	0.539712	0.769874	-0.492979	0.573098	0.391226	FALSE
Albumin	Albumin	Fluid balance	ST19_FRACT_FEMUR	Fracture of femur	XIX Injury, poisoning and certain other consequences of external causes (ST19_)	MR_specificNMR_specificPhenome	43	-0.144966	0.142348	0.30849	43.2237	0.41883	0.769874	-0.0979028	0.304498	0.749449	FALSE
Citrate	Citrate	Glycolysis related metabolites	H8_HL_MIX_NAS	Mixed conductive and sensorineural hearing loss	VIII Diseases of the ear and mastoid process (H8_)	MR_sentinels	86	-0.136211	0.133723	0.30839	139.465	0.00018066	0.769874	-0.111358	0.263256	0.673375	FALSE
Ile	Isoleucine	Amino acids	I9_STR	Stroke, excluding SAH	IX Diseases of the circulatory system (I9_)	MR_specificNMR	12	-0.109183	0.10722	0.308535	7.27801	0.776143	0.769874	-0.261642	0.159792	0.132589	FALSE
Glucose	Glucose	Glycolysis related metabolites	J10_ACUTEUPPERINFEC	Acute upper respiratory infections of multiple and unspecified sites	X Diseases of the respiratory system (J10_)	MR_specificNMR_specificPhenome	18	-0.106	0.104063	0.308389	12.1901	0.78849	0.769874	-0.117239	0.249463	0.644721	FALSE
Tyr	Tyrosine	Amino acids	C3_LUNG_NONSMALL_EXALLC	Non-small cell lung cancer (controls excluding all cancers)	II Neoplasms, from cancer register (ICD-O-3)	MR_sentinels	77	-0.0911995	0.0895481	0.308469	102.468	0.023228	0.769874	-0.209645	0.138227	0.133554	FALSE
Gly	Glycine	Amino acids	H7_PERIPHRETINADEGEN	Peripheral retinal degeneration	VII Diseases of the eye and adnexa (H7_)	MR_sentinels	99	-0.0817083	0.0802164	0.308394	98.9011	0.4555	0.769874	-0.0212587	0.0886798	0.811049	FALSE
Tyr	Tyrosine	Amino acids	N14_LUMPNASBREAST	Unspecified lump in breast	XIV Diseases of the genitourinary system (N14_)	MR_specificNMR	22	0.116411	0.114291	0.308416	23.4112	0.322453	0.769874	0.0431832	0.145528	0.769729	FALSE
Albumin	Albumin	Fluid balance	K11_ACUTPANC	Acute pancreatitis	XI Diseases of the digestive system (K11_)	MR_specificNMR	56	0.14337	0.14078	0.308491	57.0425	0.399047	0.769874	0.439166	0.297496	0.145696	FALSE
Ile	Isoleucine	Amino acids	H7_HETEROPHORIA	Heterophoria	VII Diseases of the eye and adnexa (H7_)	MR_leadvarsCS	39	0.216987	0.213059	0.308471	47.1568	0.146559	0.769874	0.357657	0.371241	0.341597	FALSE
Citrate	Citrate	Glycolysis related metabolites	H8_EXT_ABSC	Abscess of external ear	VIII Diseases of the ear and mastoid process (H8_)	MR_leadvarsCS	109	0.253467	0.248847	0.30841	108.899	0.457649	0.769874	0.00175618	0.391591	0.99643	FALSE
Ala	Alanine	Amino acids	I9_ANEURYSM	Cerebral aneurysm, nonruptured	IX Diseases of the circulatory system (I9_)	MR_specificNMR	41	0.255932	0.251313	0.308497	44.4432	0.289982	0.769874	0.0864068	0.537819	0.873189	FALSE
Glucose	Glucose	Glycolysis related metabolites	E4_PCOS_BROAD	Polycystic ovarian syndrome, broad definition	IV Endocrine, nutritional and metabolic diseases (E4_)	MR_specificNMR_specificPhenome	18	0.331735	0.325748	0.308497	13.4285	0.707059	0.769874	0.47842	0.784635	0.550599	FALSE
Leu	Leucine	Amino acids	H7_PERIPHRETINADEGEN	Peripheral retinal degeneration	VII Diseases of the eye and adnexa (H7_)	MR_sentinels	43	0.366263	0.359564	0.308378	54.3605	0.0957028	0.769874	0.651609	0.656216	0.326544	FALSE
Ile	Isoleucine	Amino acids	M13_MCTD	Mixed connective tissue disease	XIII Diseases of the musculoskeletal system and connective tissue (M13_)	MR_specificNMR	12	0.378205	0.371407	0.308534	10.5733	0.479672	0.769874	0.470634	0.568913	0.427393	FALSE
bOHbutyrate	3-Hydroxybutyrate	Ketone bodies	Q17_ANKYLOGLOSSIA	Ankyloglossia	XVII Congenital malformations, deformations and chromosomal abnormalities (Q17)	MR_sentinels	23	0.529021	0.519376	0.308407	15.8766	0.821963	0.769874	0.111596	1.03488	0.91515	FALSE
Leu	Leucine	Amino acids	N14_VULVAL_LSIL	LSIL lesion of the vulva	XIV Diseases of the genitourinary system (N14_)	MR_specificNMR_specificPhenome	11	0.728661	0.715565	0.308534	15.9306	0.101636	0.769874	0.455787	0.895381	0.622967	FALSE
Leu	Leucine	Amino acids	M13_MYOSITISOSSIF	Myositis ossificans	XIII Diseases of the musculoskeletal system and connective tissue (M13_)	MR_sentinels	43	1.04564	1.02647	0.308358	23.1763	0.991876	0.769874	2.76922	1.85427	0.142982	FALSE
His	Histidine	Amino acids	D3_ANAEMIA_IRONDEF	Iron deficiency anaemia	III Diseases of the blood and blood-forming organs and certain disorders involving the immune mechanism (D3_)	MR_specificNMR	15	-0.142532	0.139988	0.308597	15.9679	0.315338	0.769887	-0.0547469	0.272492	0.843877	FALSE
Creatinine	Creatinine	Fluid balance	I9_AF_REIMB	Atrial fibrillation and flutter with reimbursement	IX Diseases of the circulatory system (I9_)	MR_specificNMR_specificPhenome	130	-0.0764297	0.0750643	0.308588	170.271	0.0087062	0.769887	-0.335394	0.196291	0.0899379	FALSE
Creatinine	Creatinine	Fluid balance	J10_CHRONSINUSITIS	Chronic sinusitis	X Diseases of the respiratory system (J10_)	MR_sentinels	178	0.0565076	0.0554991	0.308596	268.504	1.08496e-05	0.769887	0.307497	0.128202	0.0175058	FALSE
Val	Valine	Amino acids	K11_PULPITIS_1_ONLYAVO	Dental pulpitis 1, only avohilmo	XI Diseases of the digestive system (K11_)	MR_specificNMR	31	0.0565933	0.0555834	0.308597	33.787	0.289426	0.769887	0.0678821	0.0976125	0.492325	FALSE
Pyruvate	Pyruvate	Glycolysis related metabolites	J10_PULMOEDEMA	Pulmonary oedema	X Diseases of the respiratory system (J10_)	MR_sentinels	48	0.324773	0.318955	0.308562	50.0701	0.352538	0.769887	0.56379	0.522925	0.286589	FALSE
Leu	Leucine	Amino acids	N14_MENORRHAGIA	Menorrhagia	XIV Diseases of the genitourinary system (N14_)	MR_sentinels	38	0.0808182	0.07938	0.308622	44.6885	0.180157	0.769908	0.0709709	0.144128	0.625415	FALSE
Ile	Isoleucine	Amino acids	CD2_BENIGN_LIPO_SKIN_TRUNK	Benign lipomatous neoplasm of skin and subcutaneous tissue of trunk	II Neoplasms from hospital discharges (CD2_)	MR_sentinels	29	0.186865	0.183542	0.308629	28.2534	0.451081	0.769908	0.339579	0.368263	0.364638	FALSE
bOHbutyrate	3-Hydroxybutyrate	Ketone bodies	K11_DEPOSITS	Deposits [accretions] on teeth	XI Diseases of the digestive system (K11_)	MR_leadvarsCS	32	0.238216	0.233997	0.308664	36.6252	0.223972	0.769939	0.118846	0.504085	0.815217	FALSE
Ala	Alanine	Amino acids	M13_SHOULDERBURSITIS	Bursitis of shoulder	XIII Diseases of the musculoskeletal system and connective tissue (M13_)	MR_specificNMR_specificPhenome	34	0.479811	0.471312	0.308663	28.3653	0.69723	0.769939	0.616707	1.00758	0.544817	FALSE
Lactate	Lactate	Glycolysis related metabolites	I9_LBBB	Left bundle-branch block	IX Diseases of the circulatory system (I9_)	MR_specificNMR	13	-0.587882	0.577813	0.308952	5.72113	0.929482	0.769985	-1.16528	1.72117	0.512376	FALSE
Citrate	Citrate	Glycolysis related metabolites	H7_XANTHELASMA	Xanthelasma of eyelid	VII Diseases of the eye and adnexa (H7_)	MR_specificNMR_specificPhenome	33	-0.572343	0.562505	0.30892	47.9143	0.0350294	0.769985	-0.581277	0.798155	0.47191	FALSE
Acetate	Acetate	Ketone bodies	ULCERILEO	Ulcerative ileocolitis	Gastrointestinal endpoints	MR_leadvarsCS	21	-0.462588	0.454588	0.30887	30.6665	0.0597496	0.769985	-0.543747	0.822247	0.516364	FALSE
Pyruvate	Pyruvate	Glycolysis related metabolites	AB1_TULARAEMIA	Tularaemia	I Certain infectious and parasitic diseases (AB1_)	MR_sentinels	48	-0.42224	0.414818	0.308728	58.205	0.126643	0.769985	-1.36078	0.660104	0.0449365	FALSE
Albumin	Albumin	Fluid balance	NONALLERG_ASTHMA_EXMORE	Non-allergic asthma (mode) (more control exclusions)	Asthma and related endpoints	MR_specificNMR_specificPhenome	42	-0.158911	0.15614	0.308798	34.0943	0.768953	0.769985	-0.496437	0.326173	0.135874	FALSE
Val	Valine	Amino acids	K11_ABSCANAL	Abscess of anal and rectal regions	XI Diseases of the digestive system (K11_)	MR_sentinels	76	-0.156291	0.153589	0.308872	101.617	0.0221094	0.769985	-0.0928548	0.261645	0.723682	FALSE
Citrate	Citrate	Glycolysis related metabolites	F5_MENTORG	Other mental disorders due to brain damage and dysfunction and to physical disease	V Mental and behavioural disorders (F5_)	MR_leadvarsCS	109	-0.0948268	0.0931629	0.308745	121.704	0.173455	0.769985	-0.265487	0.145809	0.0714342	FALSE
Val	Valine	Amino acids	FE	Focal epilepsy	VI Diseases of the nervous system (G6_)	MR_leadvarsCS	105	-0.0877857	0.0862875	0.308981	104.937	0.455821	0.769985	-0.078283	0.168076	0.642371	FALSE
Gly	Glycine	Amino acids	I9_HEARTFAIL_ALLCAUSE	All-cause Heart Failure	IX Diseases of the circulatory system (I9_)	MR_leadvarsCS	124	-0.0407266	0.0400101	0.308722	192.556	6.17448e-05	0.769985	-0.0185594	0.0613008	0.762589	FALSE
Creatinine	Creatinine	Fluid balance	M13_SHOULDER	Shoulder lesions	XIII Diseases of the musculoskeletal system and connective tissue (M13_)	MR_specificNMR	179	0.0442476	0.043477	0.308809	262.692	3.74361e-05	0.769985	0.149389	0.106477	0.162362	FALSE
Gln	Glutamine	Amino acids	G6_HYDROCEPH	Hydrocephalus	VI Diseases of the nervous system (G6_)	MR_sentinels	125	0.08745	0.0859429	0.308899	131.581	0.303604	0.769985	0.0134522	0.121016	0.91167	FALSE
Pyruvate	Pyruvate	Glycolysis related metabolites	O15_DELIV_PERIN_LACER	Perineal laceration during delivery	XV Pregnancy, childbirth and the puerperium (O15_)	MR_leadvarsCS	61	0.0912989	0.0897077	0.308802	53.4212	0.71313	0.769985	0.1324	0.143524	0.360029	FALSE
Gly	Glycine	Amino acids	KRA_PSY_SCHIZODEL_EXMORE	Schizophrenia or delusion (more control exclusions)	Psychiatric endpoints from Katri R√§ikk√∂nen	MR_specificNMR	42	0.108572	0.106717	0.308971	53.3812	0.093125	0.769985	0.0709276	0.146464	0.630837	FALSE
Tyr	Tyrosine	Amino acids	I9_VASCINT	Vascular diseases of the intestine	IX Diseases of the circulatory system (I9_)	MR_leadvarsCS	96	0.164004	0.161193	0.308946	97.786	0.401894	0.769985	0.153043	0.254605	0.549222	FALSE
Phe	Phenylalanine	Amino acids	E4_GRAVES_STRICT	Graves disease, strict definition	IV Endocrine, nutritional and metabolic diseases (E4_)	MR_leadvarsCS	20	0.167965	0.165095	0.308971	17.5896	0.54999	0.769985	0.257498	0.242314	0.301986	FALSE
Creatinine	Creatinine	Fluid balance	PNEUMO_SEPTHICHE	Pneumococcal septicemia	Asthma and related endpoints	MR_leadvarsCS	253	0.181802	0.178632	0.308799	272.377	0.180411	0.769985	0.210517	0.410551	0.608564	FALSE
Ala	Alanine	Amino acids	K11_PERITONITIS	Acute peritonitis	XI Diseases of the digestive system (K11_)	MR_specificNMR_specificPhenome	35	0.297647	0.292431	0.308756	25.9322	0.837921	0.769985	0.341133	0.62792	0.590592	FALSE
GlycA	Glycoprotein Acetyls	Inflammation	I9_HYPTENSEC	Secondary hypertension	IX Diseases of the circulatory system (I9_)	MR_specificNMR	41	0.314062	0.308624	0.308858	49.7949	0.137887	0.769985	0.655752	1.04463	0.533834	FALSE
Gly	Glycine	Amino acids	C3_STOMACH_ADENO_EXALLC	Adenocarcinoma and papillary adenocarcinoma of stomach (controls excluding all cancers)	II Neoplasms, from cancer register (ICD-O-3)	MR_specificNMR_specificPhenome	32	0.352468	0.346309	0.308781	39.4357	0.142267	0.769985	0.615349	0.4599	0.190948	FALSE
Albumin	Albumin	Fluid balance	Q17_CLEFT_HARD_PALATE_NOS	Cleft hard palate NOS	XVII Congenital malformations, deformations and chromosomal abnormalities (Q17)	MR_leadvarsCS	149	0.449366	0.441537	0.308806	156.375	0.30276	0.769985	0.61214	0.696805	0.381109	FALSE
Lactate	Lactate	Glycolysis related metabolites	C3_RECTUM_EXALLC	Malignant neoplasm of rectum (controls excluding all cancers)	II Neoplasms, from cancer register (ICD-O-3)	MR_specificNMR	13	0.534857	0.525545	0.308812	13.1458	0.35853	0.769985	0.116328	1.61958	0.94403	FALSE
His	Histidine	Amino acids	D3_ITP	Idiopathic thrombocytopenic purpura	III Diseases of the blood and blood-forming organs and certain disorders involving the immune mechanism (D3_)	MR_specificNMR_specificPhenome	14	0.557221	0.547693	0.308965	12.3041	0.502878	0.769985	0.452828	1.0795	0.682278	FALSE
Leu	Leucine	Amino acids	M13_TEMPARTERIT	Temporal arteritis	XIII Diseases of the musculoskeletal system and connective tissue (M13_)	MR_specificNMR_specificPhenome	11	0.562213	0.552576	0.308945	11.3522	0.330741	0.769985	0.961783	0.659811	0.178924	FALSE
Glucose	Glucose	Glycolysis related metabolites	CHRONHEP_NAS	Chronic hepatitis NAS	Gastrointestinal endpoints	MR_specificNMR	32	0.768489	0.755273	0.308917	19.4433	0.947001	0.769985	1.12835	2.17451	0.607637	FALSE
His	Histidine	Amino acids	K11_HYPOPLASIA_ENAMEL	Hypoplasia of dental enamel	XI Diseases of the digestive system (K11_)	MR_specificNMR	15	1.16423	1.1441	0.308873	8.90658	0.836988	0.769985	1.1307	2.17353	0.61166	FALSE
Acetone	Acetone	Ketone bodies	F5_SEXPREF	Disorders of sexual preference	V Mental and behavioural disorders (F5_)	MR_leadvarsCS	29	1.48749	1.46204	0.308958	21.9135	0.78528	0.769985	0.526472	2.61932	0.842208	FALSE
Pyruvate	Pyruvate	Glycolysis related metabolites	L12_XEROSCUT	Xerosis cutis	XII Diseases of the skin and subcutaneous tissue (L12_)	MR_leadvarsCS	62	-0.339114	0.333361	0.309031	53.668	0.736115	0.77002	-0.665834	0.529847	0.21375	FALSE
Pyruvate	Pyruvate	Glycolysis related metabolites	K11_OTHINFLIV	Other inflammatory liver diseases	XI Diseases of the digestive system (K11_)	MR_sentinels	48	-0.159917	0.157246	0.309162	47.4938	0.45243	0.77002	-0.271753	0.258342	0.298335	FALSE
Glucose	Glucose	Glycolysis related metabolites	I9_HEARTFAIL_EXMORE	Heart failure, strict (more control exclusions)	IX Diseases of the circulatory system (I9_)	MR_specificNMR_specificPhenome	18	-0.146207	0.143768	0.30917	20.9325	0.229322	0.77002	-0.531156	0.33926	0.136997	FALSE
Albumin	Albumin	Fluid balance	AB1_LYME	Lyme disease	I Certain infectious and parasitic diseases (AB1_)	MR_sentinels	98	-0.132871	0.130653	0.309165	112.47	0.134822	0.77002	-0.166878	0.202129	0.411077	FALSE
Glucose	Glucose	Glycolysis related metabolites	J10_UPPERINFEC	Acute upper respiratory infections	X Diseases of the respiratory system (J10_)	MR_specificNMR_specificPhenome	18	-0.0930692	0.0915055	0.309111	22.2263	0.176172	0.77002	-0.0773322	0.226263	0.736964	FALSE
LDL_C	LDL Cholesterol	Cholesterol	M13_MUSCLE	Disorders of muscles	XIII Diseases of the musculoskeletal system and connective tissue (M13_)	MR_leadvarsCS	65	-0.0829178	0.0815299	0.309142	67.3955	0.361786	0.77002	-0.0509422	0.109293	0.642747	FALSE
Pyruvate	Pyruvate	Glycolysis related metabolites	AB1_OTHER_BACTERIAL	Other bacterial diseases	I Certain infectious and parasitic diseases (AB1_)	MR_specificNMR	31	-0.0513483	0.0504833	0.30909	39.6804	0.111205	0.77002	-0.0639816	0.0781468	0.419614	FALSE
Gly	Glycine	Amino acids	J10_PLEURA	Other diseases of pleura	X Diseases of the respiratory system (J10_)	MR_sentinels	99	0.0252446	0.0248225	0.30915	162.363	4.7367e-05	0.77002	0.0219436	0.0277041	0.430252	FALSE
Ala	Alanine	Amino acids	J10_PNEUMONIA	All pneumoniae	X Diseases of the respiratory system (J10_)	MR_specificNMR	42	0.0706256	0.0694486	0.309178	68.0161	0.00504207	0.77002	0.102544	0.150945	0.50083	FALSE
Tyr	Tyrosine	Amino acids	K11_PERIODON_CHRON	Chronic periodontitis	XI Diseases of the digestive system (K11_)	MR_sentinels	78	0.0813008	0.0799447	0.309171	79.1213	0.411758	0.77002	0.0114654	0.124037	0.926596	FALSE
Albumin	Albumin	Fluid balance	D3_ALLERGPURPURA	Allergic purpura	III Diseases of the blood and blood-forming organs and certain disorders involving the immune mechanism (D3_)	MR_leadvarsCS	149	0.179571	0.176528	0.30904	155.412	0.321885	0.77002	0.477698	0.278136	0.0879941	FALSE
Pyruvate	Pyruvate	Glycolysis related metabolites	ASTHMA_OPPORTUNIST_INFECTIONS	Asthma and opportunity respiratory infection	Asthma and related endpoints	MR_sentinels	48	0.206591	0.203136	0.309151	49.5515	0.371806	0.77002	0.0362437	0.333277	0.913874	FALSE
Ile	Isoleucine	Amino acids	H8_HL_PRESBY	Presbycusis	VIII Diseases of the ear and mastoid process (H8_)	MR_sentinels	28	0.211494	0.207949	0.309132	35.2323	0.133079	0.77002	0.11657	0.421682	0.784396	FALSE
Lactate	Lactate	Glycolysis related metabolites	N14_VULVAL_LSIL	LSIL lesion of the vulva	XIV Diseases of the genitourinary system (N14_)	MR_sentinels	39	0.366249	0.360059	0.309062	29.6363	0.832076	0.77002	0.265418	0.907359	0.771525	FALSE
Acetate	Acetate	Ketone bodies	AB1_OTHER_SUPERF_MYCOSIS	Other superficial mycoses	I Certain infectious and parasitic diseases (AB1_)	MR_sentinels	16	0.897677	0.882427	0.309019	27.7887	0.0229299	0.77002	1.60979	2.11084	0.458341	FALSE
GlycA	Glycoprotein Acetyls	Inflammation	M13_DERMATOMYOTH	Other dermatomyositis	XIII Diseases of the musculoskeletal system and connective tissue (M13_)	MR_specificNMR_specificPhenome	26	1.55534	1.52906	0.309066	24.4221	0.495104	0.77002	4.29605	4.39033	0.337576	FALSE
Glucose	Glucose	Glycolysis related metabolites	N14_PROSTHYPERPLA	Hyperplasia of prostate	XIV Diseases of the genitourinary system (N14_)	MR_sentinels	63	-0.068995	0.0678476	0.309195	117.458	2.71019e-05	0.770033	-0.149777	0.126779	0.242026	FALSE
Citrate	Citrate	Glycolysis related metabolites	N14_VULVAL_HSIL	HSIL lesion of the vulva	XIV Diseases of the genitourinary system (N14_)	MR_specificNMR_specificPhenome	33	-0.379135	0.372857	0.309231	36.2423	0.277231	0.770037	-0.298009	0.528203	0.576682	FALSE
Creatinine	Creatinine	Fluid balance	L12_PSORI_GUTTATE	Guttate psoriasis	XII Diseases of the skin and subcutaneous tissue (L12_)	MR_leadvarsCS	253	-0.284452	0.27974	0.309227	295.117	0.032148	0.770037	-1.06184	0.642142	0.0994603	FALSE
Gln	Glutamine	Amino acids	K11_LIP_ORAL_MUCOSA	Other diseases of lip and oral mucosa	XI Diseases of the digestive system (K11_)	MR_sentinels	125	-0.0605472	0.0595432	0.309219	142.931	0.117478	0.770037	-0.0432806	0.0841211	0.607823	FALSE
Leu	Leucine	Amino acids	CD2_BENIGN_RECTUM	Benign neoplasm: Rectum	II Neoplasms from hospital discharges (CD2_)	MR_specificNMR	12	0.267667	0.263244	0.309249	15.6824	0.153336	0.770053	0.0976682	0.323249	0.768732	FALSE
Phe	Phenylalanine	Amino acids	C3_STOMACH_ADENO_EXALLC	Adenocarcinoma and papillary adenocarcinoma of stomach (controls excluding all cancers)	II Neoplasms, from cancer register (ICD-O-3)	MR_leadvarsCS	20	-0.416485	0.409658	0.309313	32.6131	0.026629	0.770107	-1.19271	0.565166	0.0490811	FALSE
Gln	Glutamine	Amino acids	Q17_CYSTIC_KIDNEY_DISEA	Cystic kidney disease	XVII Congenital malformations, deformations and chromosomal abnormalities (Q17)	MR_leadvarsCS	166	-0.146432	0.144029	0.309305	209.92	0.0103248	0.770107	-0.153739	0.20863	0.462237	FALSE
GlycA	Glycoprotein Acetyls	Inflammation	J10_BRONCHIECTASIS	Bronchiectasis	X Diseases of the respiratory system (J10_)	MR_leadvarsCS	196	-0.0949686	0.0934127	0.309317	239.42	0.0165326	0.770107	-0.187331	0.14185	0.188183	FALSE
Pyruvate	Pyruvate	Glycolysis related metabolites	I9_AORTDIS	Dissection of aorta	IX Diseases of the circulatory system (I9_)	MR_sentinels	48	0.234284	0.230439	0.309304	38.604	0.803387	0.770107	0.328787	0.375303	0.385551	FALSE
Gly	Glycine	Amino acids	KRA_PSY_CHILDSOC_EXMORE	Social disorders starting during childhood or adolescence (more control exclusions)	Psychiatric endpoints from Katri R√§ikk√∂nen	MR_specificNMR	42	-0.554608	0.545635	0.309418	25.6216	0.97114	0.770144	-0.895987	0.742934	0.234898	FALSE
Albumin	Albumin	Fluid balance	L12_LOCALDCONNECTISSUEOTH	Other localized connective tissue disorders	XII Diseases of the skin and subcutaneous tissue (L12_)	MR_leadvarsCS	149	-0.230013	0.226311	0.309458	146.567	0.51785	0.770144	-0.27811	0.35866	0.43934	FALSE
Albumin	Albumin	Fluid balance	C3_RECTUM_ADENO_MUCINO_EXALLC	Adenocarcinoma, papilloma adenocarcinoma and mucinous carcinomas of rectum (controls excluding all cancers)	II Neoplasms, from cancer register (ICD-O-3)	MR_sentinels	98	-0.135508	0.133306	0.30938	142.962	0.00167363	0.770144	-0.0711261	0.207024	0.731925	FALSE
ApoB	Apolipoprotein B	Apolipoproteins	M13_CHRONDROPATHIES	Chondropathies	XIII Diseases of the musculoskeletal system and connective tissue (M13_)	MR_leadvarsCS	67	-0.0751323	0.0739221	0.309453	81.6676	0.0924813	0.770144	-0.161483	0.104516	0.127187	FALSE
Glucose	Glucose	Glycolysis related metabolites	F5_ALZHDEMENT	Dementia in Alzheimer disease	V Mental and behavioural disorders (F5_)	MR_leadvarsCS	78	0.119937	0.117999	0.30943	95.1656	0.0785169	0.770144	0.14885	0.280682	0.597438	FALSE
Tyr	Tyrosine	Amino acids	KRA_PSY_CHILDOTH_EXMORE	Other disorders starting during childhood or adolescence (more control exclusions)	Psychiatric endpoints from Katri R√§ikk√∂nen	MR_sentinels	78	0.145705	0.143338	0.309384	71.4414	0.657296	0.770144	0.116458	0.223081	0.60316	FALSE
Acetone	Acetone	Ketone bodies	O15_DELIV_FORCEP_VAC	Single delivery by forceps and vacuum extractor	XV Pregnancy, childbirth and the puerperium (O15_)	MR_sentinels	16	0.162664	0.160035	0.309427	15.6111	0.408358	0.770144	0.356538	0.287078	0.234657	FALSE
Ala	Alanine	Amino acids	CD2_INSITU_CERVIX_UTERI_EXALLC	Carcinoma in situ of cervix uteri (controls excluding all cancers)	II Neoplasms from hospital discharges (CD2_)	MR_specificNMR	40	0.23211	0.228372	0.309454	32.5983	0.755578	0.770144	0.808621	0.490699	0.107619	FALSE
Albumin	Albumin	Fluid balance	H7_OPTATROPHY	Optic atrophy	VII Diseases of the eye and adnexa (H7_)	MR_sentinels	98	0.272755	0.268322	0.309381	89.2991	0.698479	0.770144	0.068163	0.41334	0.869363	FALSE
Glucose	Glucose	Glycolysis related metabolites	CD2_BENIGN_VULVA	Benign neoplasm: Vagina	II Neoplasms from hospital discharges (CD2_)	MR_sentinels	65	0.377912	0.371751	0.309357	63.8415	0.482069	0.770144	0.145096	0.698191	0.836042	FALSE
Lactate	Lactate	Glycolysis related metabolites	F5_MILDRET	Mild mental retardation	V Mental and behavioural disorders (F5_)	MR_specificNMR	13	1.10542	1.08756	0.309429	14.9139	0.24618	0.770144	0.896905	3.39813	0.796705	FALSE
His	Histidine	Amino acids	N14_FEMALE_GENITAL_DYSPLASIA_ALL	All dysplastic lesions of the cervix uteri, vagina or vulva	XIV Diseases of the genitourinary system (N14_)	MR_leadvarsCS	65	-0.074294	0.0731011	0.309478	63.608	0.490315	0.770165	-0.0679408	0.130282	0.603855	FALSE
Pyruvate	Pyruvate	Glycolysis related metabolites	CML	Chronic myeloid leukaemia [CML], BCR/ABL-positive	Other, not yet classified endpoints (same as #MISC)	MR_specificNMR	31	-0.561272	0.552318	0.309529	21.8074	0.860956	0.770263	-1.62645	0.841366	0.0630392	FALSE
Gln	Glutamine	Amino acids	H8_EXT_CELLUL	Cellulitis of external ear	VIII Diseases of the ear and mastoid process (H8_)	MR_specificNMR_specificPhenome	51	-0.71098	0.699676	0.309555	55.5802	0.272705	0.770294	-1.82371	1.83671	0.325627	FALSE
Glucose	Glucose	Glycolysis related metabolites	Q17_OTHER_CONGEN_MALFO_DIGES_SYSTEM1	Other congenital malformations of the digestive system	XVII Congenital malformations, deformations and chromosomal abnormalities (Q17)	MR_specificNMR_specificPhenome	18	0.584459	0.575177	0.309564	18.7499	0.343075	0.770294	1.11875	1.41749	0.441505	FALSE
Albumin	Albumin	Fluid balance	I9_VARICVESOTH	Varicose veins of other sites	IX Diseases of the circulatory system (I9_)	MR_specificNMR	56	0.252904	0.248894	0.309577	53.0292	0.550289	0.770298	0.579001	0.527793	0.277499	FALSE
Citrate	Citrate	Glycolysis related metabolites	AB1_VIRAL_SKIN_MUCOUS_MEMBRANE	Viral infections characterized by skin and mucous membrane lesions	I Certain infectious and parasitic diseases (AB1_)	MR_specificNMR	40	0.0583868	0.0574656	0.309615	32.9642	0.740746	0.770306	0.0624092	0.0781978	0.429775	FALSE
Citrate	Citrate	Glycolysis related metabolites	L12_FOLICULAROTH	Other follicular disorders	XII Diseases of the skin and subcutaneous tissue (L12_)	MR_specificNMR_specificPhenome	33	0.168839	0.166167	0.309592	36.5399	0.265922	0.770306	0.568503	0.217104	0.0135396	FALSE
Pyruvate	Pyruvate	Glycolysis related metabolites	M13_JUVOSTEOCHONRHIP	Juvenile osteochondrosis	XIII Diseases of the musculoskeletal system and connective tissue (M13_)	MR_specificNMR_specificPhenome	23	0.403524	0.397155	0.309613	16.4885	0.790922	0.770306	0.688689	0.681893	0.324008	FALSE
Creatinine	Creatinine	Fluid balance	H8_PERIPHVERTIGO	Other peripheral vertigo	VIII Diseases of the ear and mastoid process (H8_)	MR_sentinels	178	0.127716	0.125705	0.309631	223.927	0.0097121	0.770319	0.109813	0.293922	0.709142	FALSE
Glucose	Glucose	Glycolysis related metabolites	N14_OVARTORS	Torsion of ovary, ovarian pedicle and fallopian tube	XIV Diseases of the genitourinary system (N14_)	MR_sentinels	62	0.271128	0.266867	0.309646	44.6326	0.94273	0.770327	0.406557	0.499958	0.419329	FALSE
Creatinine	Creatinine	Fluid balance	CML	Chronic myeloid leukaemia [CML], BCR/ABL-positive	Other, not yet classified endpoints (same as #MISC)	MR_sentinels	178	-0.366169	0.36044	0.30968	161.871	0.785967	0.770333	-1.4973	0.84008	0.0764189	FALSE
Pyruvate	Pyruvate	Glycolysis related metabolites	K11_CD_STRICT2	Crohn disease (strict definition, require KELA, min 2 HDR)	XI Diseases of the digestive system (K11_)	MR_specificNMR_specificPhenome	23	-0.297237	0.292589	0.309683	17.057	0.76021	0.770333	-0.0325239	0.503166	0.949073	FALSE
Pyruvate	Pyruvate	Glycolysis related metabolites	O15_DELIV_FORCEP_VAC	Single delivery by forceps and vacuum extractor	XV Pregnancy, childbirth and the puerperium (O15_)	MR_specificNMR	26	0.10614	0.104476	0.309664	21.1845	0.682281	0.770333	0.158081	0.158547	0.32868	FALSE
Tyr	Tyrosine	Amino acids	M13_INTERVERTEB	Other intervertebral disc disorders	XIII Diseases of the musculoskeletal system and connective tissue (M13_)	MR_specificNMR_specificPhenome	18	0.0420436	0.0413887	0.309714	11.9637	0.802331	0.770381	0.0323937	0.0533711	0.5524	FALSE
Acetone	Acetone	Ketone bodies	E4_IRON_MET	Disorders of iron metabolism	IV Endocrine, nutritional and metabolic diseases (E4_)	MR_sentinels	22	-0.85457	0.84133	0.309755	33.953	0.0366613	0.770425	-0.644673	1.55232	0.682347	FALSE
GlycA	Glycoprotein Acetyls	Inflammation	J10_BRONCHIECTASIS	Bronchiectasis	X Diseases of the respiratory system (J10_)	MR_sentinels	138	-0.107776	0.106104	0.309745	189.928	0.00187581	0.770425	-0.198573	0.15762	0.209893	FALSE
Gln	Glutamine	Amino acids	H8_OTORRHOEA	Otorrhoea	VIII Diseases of the ear and mastoid process (H8_)	MR_sentinels	125	-0.456917	0.449888	0.309809	122.518	0.520762	0.770533	-0.00316824	0.633916	0.99602	FALSE
Albumin	Albumin	Fluid balance	N14_PHIMOSIS	Redundant prepuce, phimosis and paraphimosis	XIV Diseases of the genitourinary system (N14_)	MR_sentinels	93	-0.092599	0.0911814	0.309845	156.92	2.89388e-05	0.770565	-0.221293	0.139944	0.11728	FALSE
Creatinine	Creatinine	Fluid balance	F5_ANXIETY	Other anxiety disorders	V Mental and behavioural disorders (F5_)	MR_sentinels	178	-0.0501512	0.0493828	0.309838	221.871	0.0124332	0.770565	-0.0440744	0.115799	0.70395	FALSE
bOHbutyrate	3-Hydroxybutyrate	Ketone bodies	NECROVASC_FG	Other necrotizing vasculopathies (FG)	Rheuma endpoints	MR_sentinels	23	-0.265203	0.26115	0.309859	16.2475	0.803415	0.770572	-0.625145	0.519457	0.242191	FALSE
Acetoacetate	Acetoacetate	Ketone bodies	C3_CLL_EXALLC	Chronic lymphocytic leukaemia (controls excluding all cancers)	II Neoplasms, from cancer register (ICD-O-3)	MR_sentinels	14	-0.618284	0.608883	0.309896	11.7467	0.548518	0.770606	-0.654426	1.21523	0.600066	FALSE
His	Histidine	Amino acids	N14_FEMALEGENNONINF	Noninflammatory disorders of female genital tract	XIV Diseases of the genitourinary system (N14_)	MR_leadvarsCS	64	0.0420637	0.0414235	0.309889	107.083	0.000446747	0.770606	0.0368247	0.0731385	0.616403	FALSE
Ile	Isoleucine	Amino acids	N14_FEMALEINFERT	Female infertility	XIV Diseases of the genitourinary system (N14_)	MR_specificNMR	11	-0.147198	0.144967	0.309921	9.8685	0.452105	0.77064	-0.250727	0.222455	0.288855	FALSE
Acetoacetate	Acetoacetate	Ketone bodies	O15_MATERN_CARE_PELVIC_ABNORM	Maternal care for known or suspected abnormality of pelvic organs	XV Pregnancy, childbirth and the puerperium (O15_)	MR_leadvarsCS	19	0.169195	0.166642	0.309954	20.7546	0.291974	0.770694	0.577224	0.304845	0.0754398	FALSE
Acetate	Acetate	Ketone bodies	H7_RETROBULBNEURINOTH	Retrobulbar neuritis in diseases classified elsewhere	VII Diseases of the eye and adnexa (H7_)	MR_sentinels	16	-1.60851	1.58435	0.309987	15.5322	0.413805	0.770726	-4.36912	3.70705	0.258202	FALSE
Glucose	Glucose	Glycolysis related metabolites	CD2_BENIGN_BONE_CARTILAGE	Benign neoplasm of bone and articular cartilage	II Neoplasms from hospital discharges (CD2_)	MR_specificNMR_specificPhenome	18	0.388578	0.382743	0.30999	11.0922	0.85173	0.770726	0.686223	0.918368	0.465771	FALSE
Lactate	Lactate	Glycolysis related metabolites	T1D_STRICT2	Type 1 diabetes, strict definition, subgroup 2	Diabetes endpoints	MR_specificNMR	13	-2.80721	2.76529	0.310029	12.5423	0.403168	0.770736	-2.72925	8.3677	0.75042	FALSE
bOHbutyrate	3-Hydroxybutyrate	Ketone bodies	KRA_PSY_TIC	Tic disorders	Psychiatric endpoints from Katri R√§ikk√∂nen	MR_leadvarsCS	32	-0.527972	0.520124	0.310063	31.4409	0.444161	0.770736	-2.1264	1.09597	0.0618056	FALSE
Leu	Leucine	Amino acids	K11_MISS_TEETH_ACCID_EXTR_PAROD	Missing teeth due to accident, extraction or parodontitis	XI Diseases of the digestive system (K11_)	MR_sentinels	43	-0.159334	0.156966	0.310063	39.0374	0.601764	0.770736	-0.512246	0.283541	0.0781672	FALSE
Citrate	Citrate	Glycolysis related metabolites	M13_SPONDYLOLISTHESIS	Spondylolisthesis/Spondylolysis	XIII Diseases of the musculoskeletal system and connective tissue (M13_)	MR_leadvarsCS	109	-0.0736161	0.0725214	0.310061	139.817	0.0213277	0.770736	-0.194577	0.113543	0.0894832	FALSE
LDL_C	LDL Cholesterol	Cholesterol	H7_LACRIMALSYSTEM	Disorders of lacrimal system	VII Diseases of the eye and adnexa (H7_)	MR_leadvarsCS	65	-0.0480695	0.0473543	0.310057	96.8365	0.00504062	0.770736	-0.0089857	0.0632002	0.887393	FALSE
Tyr	Tyrosine	Amino acids	I9_HYPERTROCARDMYOP	Hypertrophic cardiomyopathy	IX Diseases of the circulatory system (I9_)	MR_specificNMR_specificPhenome	19	0.235855	0.232332	0.310029	15.7566	0.609533	0.770736	0.142425	0.297243	0.637936	FALSE
Lactate	Lactate	Glycolysis related metabolites	L12_PYOGENGRANUL	Pyogenic granuloma	XII Diseases of the skin and subcutaneous tissue (L12_)	MR_sentinels	39	-0.524745	0.517172	0.310276	44.7593	0.209223	0.770839	-0.163993	1.31921	0.901741	FALSE
Gln	Glutamine	Amino acids	Q17_CONGEN_MALFO_GREAT_ARTERIES	Congenital malformations of great arteries	XVII Congenital malformations, deformations and chromosomal abnormalities (Q17)	MR_specificNMR	56	-0.484565	0.477482	0.310186	57.5131	0.382303	0.770839	-1.08072	1.29864	0.408966	FALSE
Phe	Phenylalanine	Amino acids	Q17_OTHER_CONGEN_MALFO_EAR	Other congenital malformations of ear	XVII Congenital malformations, deformations and chromosomal abnormalities (Q17)	MR_leadvarsCS	20	-0.467914	0.4611	0.310212	13.1643	0.830054	0.770839	-0.295723	0.67803	0.667914	FALSE
ApoB	Apolipoprotein B	Apolipoproteins	CHRONHEP_NAS	Chronic hepatitis NAS	Gastrointestinal endpoints	MR_sentinels	50	-0.356465	0.351218	0.310134	75.3152	0.00922319	0.770839	-0.533302	0.497077	0.288691	FALSE
Albumin	Albumin	Fluid balance	D3_ANAEMIA_B12_DEF	Vitamin B12 deficiency anaemia	III Diseases of the blood and blood-forming organs and certain disorders involving the immune mechanism (D3_)	MR_specificNMR_specificPhenome	42	-0.258202	0.254458	0.310242	51.5988	0.124097	0.770839	-0.292674	0.545661	0.594676	FALSE
His	Histidine	Amino acids	H7_GLAUCOMA_NTG	Normotensive glaucoma	VII Diseases of the eye and adnexa (H7_)	MR_leadvarsCS	66	-0.173901	0.17139	0.310273	81.94	0.0762638	0.770839	-0.275605	0.305084	0.369716	FALSE
Creatinine	Creatinine	Fluid balance	ST19_FRACT_LOWER_LEG_INCLU_ANKLE	Fracture of lower leg, including ankle	XIX Injury, poisoning and certain other consequences of external causes (ST19_)	MR_specificNMR_specificPhenome	135	-0.0550825	0.0542875	0.310275	132.034	0.531842	0.770839	-0.265613	0.142077	0.0637519	FALSE
Creatinine	Creatinine	Fluid balance	O15_ABORT_SPONTAN	Spontaneous abortion	XV Pregnancy, childbirth and the puerperium (O15_)	MR_sentinels	175	-0.0462897	0.0456161	0.310217	166.681	0.641364	0.770839	-0.0341819	0.107032	0.749839	FALSE
ApoB	Apolipoprotein B	Apolipoproteins	O15_ABORT_SPONTAN	Spontaneous abortion	XV Pregnancy, childbirth and the puerperium (O15_)	MR_sentinels	48	0.0428878	0.0422676	0.310262	42.8334	0.645725	0.770839	0.105307	0.0597214	0.0844897	FALSE
Albumin	Albumin	Fluid balance	H7_CONVERSTRAB	Convergent concomitant strabismus	VII Diseases of the eye and adnexa (H7_)	MR_sentinels	98	0.137702	0.135712	0.310265	78.8905	0.910295	0.770839	0.308918	0.209226	0.143087	FALSE
Glucose	Glucose	Glycolysis related metabolites	H7_VITRBODYGLOBE	Disorders of vitreous body	VII Diseases of the eye and adnexa (H7_)	MR_specificNMR_specificPhenome	18	0.165002	0.162606	0.310232	18.4491	0.361052	0.770839	0.322337	0.400278	0.432462	FALSE
Ala	Alanine	Amino acids	I9_POSTAMI	Status post-ami	IX Diseases of the circulatory system (I9_)	MR_specificNMR	42	0.232476	0.229121	0.310277	37.3392	0.634087	0.770839	0.284737	0.49158	0.565683	FALSE
Acetate	Acetate	Ketone bodies	I9_VARICVESOTH	Varicose veins of other sites	IX Diseases of the circulatory system (I9_)	MR_leadvarsCS	21	0.358288	0.353071	0.310212	28.2952	0.102593	0.770839	0.411789	0.640729	0.528106	FALSE
Tyr	Tyrosine	Amino acids	K11_HYPOPLASIA_ENAMEL_PRENATAL_INCLAVO	Hypoplasia of dental enamel, prenatal , including avohilmo	XI Diseases of the digestive system (K11_)	MR_leadvarsCS	96	0.509572	0.502072	0.310136	90.3118	0.616876	0.770839	0.679674	0.780858	0.386289	FALSE
Val	Valine	Amino acids	Q17_CONGEN_MALFO_EAR_CAUSI_IMPAIRM_HEARING	Congenital malformations of ear causing impairment of hearing	XVII Congenital malformations, deformations and chromosomal abnormalities (Q17)	MR_specificNMR_specificPhenome	27	1.50676	1.48467	0.310163	28.6696	0.326318	0.770839	0.762922	2.54279	0.766633	FALSE
Acetate	Acetate	Ketone bodies	N14_GLOMER_NEPHRITIS	Glomerulonephritis	XIV Diseases of the genitourinary system (N14_)	MR_sentinels	16	-0.310577	0.306124	0.310321	18.1951	0.252547	0.770862	-0.768065	0.722402	0.305683	FALSE
Leu	Leucine	Amino acids	Q17_OTHER_CONGEN_MALFO_DIGES_SYSTEM1	Other congenital malformations of the digestive system	XVII Congenital malformations, deformations and chromosomal abnormalities (Q17)	MR_sentinels	43	-0.266939	0.263109	0.310318	23.8127	0.989281	0.770862	-0.397785	0.475697	0.407881	FALSE
Tyr	Tyrosine	Amino acids	SMOKING	Smoking	Miscellaneous, not yet classified endpoints	MR_specificNMR	23	0.131812	0.129919	0.310311	20.3688	0.559981	0.770862	0.245279	0.164226	0.150168	FALSE
Citrate	Citrate	Glycolysis related metabolites	O15_ABORT_MEDICAL	Medical abortion	XV Pregnancy, childbirth and the puerperium (O15_)	MR_sentinels	85	-0.0430894	0.042474	0.310349	112.669	0.0201349	0.770903	-0.0937869	0.0833145	0.263538	FALSE
Glucose	Glucose	Glycolysis related metabolites	L12_GRANULOMATOUSSKIN	Granulomatous disorders of skin and subcutaneous tissue	XII Diseases of the skin and subcutaneous tissue (L12_)	MR_sentinels	65	-0.258702	0.255024	0.310381	60.4444	0.602971	0.770928	-0.0155663	0.47623	0.974028	FALSE
ApoB	Apolipoprotein B	Apolipoproteins	J10_CHRONLARYNGITIS	Chronic laryngitis and laryngotracheitis	X Diseases of the respiratory system (J10_)	MR_sentinels	50	-0.0932902	0.091964	0.310382	65.1063	0.0614914	0.770928	-0.0820885	0.130138	0.531177	FALSE
Val	Valine	Amino acids	K11_MESIAL_BITE	Mesial bite	XI Diseases of the digestive system (K11_)	MR_leadvarsCS	105	-0.476092	0.46934	0.310399	117.382	0.174486	0.770942	-0.744953	0.907656	0.413688	FALSE
Lactate	Lactate	Glycolysis related metabolites	Q17_LVOTO_NARROW	Left ventricular outflow tract obstruction, narrow definition	XVII Congenital malformations, deformations and chromosomal abnormalities (Q17)	MR_leadvarsCS	42	-0.280084	0.27613	0.310431	40.1701	0.507357	0.770992	-0.425213	0.675454	0.532587	FALSE
Albumin	Albumin	Fluid balance	E4_AMYL_SCNDSYST	Secondary systemic amyloidosis	IV Endocrine, nutritional and metabolic diseases (E4_)	MR_specificNMR	56	-1.22922	1.21215	0.310541	41.3739	0.913126	0.771003	-3.38219	2.57213	0.194088	FALSE
Gly	Glycine	Amino acids	Q17_CONGEN_MALFO_PULMONARY_TRICU_VALVES	Congenital malformations of pulmonary and tricuspid valves	XVII Congenital malformations, deformations and chromosomal abnormalities (Q17)	MR_specificNMR_specificPhenome	32	-0.666429	0.657079	0.310473	36.5405	0.226862	0.771003	-0.507744	0.881274	0.568813	FALSE
His	Histidine	Amino acids	Q17_OTHER_CONGEN_MALFO	Other congenital malformations	XVII Congenital malformations, deformations and chromosomal abnormalities (Q17)	MR_specificNMR_specificPhenome	14	-0.320522	0.316025	0.310472	13.8537	0.384228	0.771003	-1.35706	0.596568	0.0420727	FALSE
Pyruvate	Pyruvate	Glycolysis related metabolites	J10_PLEURA	Other diseases of pleura	X Diseases of the respiratory system (J10_)	MR_specificNMR	31	-0.0730461	0.0720352	0.310567	23.8153	0.780318	0.771003	-0.0733679	0.109701	0.508912	FALSE
His	Histidine	Amino acids	CD2_LEIOMYOMA_ENDOMETRIOSIS_EXALLC	Benign leiomyoma with endometriosis (controls excluding all cancers)	II Neoplasms from hospital discharges (CD2_)	MR_leadvarsCS	66	0.109687	0.108159	0.310524	69.0399	0.342572	0.771003	0.327958	0.189545	0.0884082	FALSE
Leu	Leucine	Amino acids	D3_OTHERBLOOD	Other diseases of blood and blood-forming organs	III Diseases of the blood and blood-forming organs and certain disorders involving the immune mechanism (D3_)	MR_leadvarsCS	55	0.180692	0.178158	0.310477	42.0791	0.880782	0.771003	0.0928366	0.284022	0.745058	FALSE
Acetoacetate	Acetoacetate	Ketone bodies	H8_TINNITUS	Tinnitus	VIII Diseases of the ear and mastoid process (H8_)	MR_sentinels	14	0.23624	0.232938	0.3105	19.6812	0.103451	0.771003	0.657804	0.465284	0.182845	FALSE
Acetoacetate	Acetoacetate	Ketone bodies	CD2_BENIGN_RECTUM_ANAL	Benign neoplasm: Rectum, anus and anal canal	II Neoplasms from hospital discharges (CD2_)	MR_sentinels	14	0.301955	0.29779	0.310589	24.7709	0.0247358	0.771003	0.48265	0.617602	0.449658	FALSE
Glucose	Glucose	Glycolysis related metabolites	G6_PLANTAR	Lesion of plantar nerve	VI Diseases of the nervous system (G6_)	MR_specificNMR	32	0.341904	0.337132	0.310509	30.9931	0.466562	0.771003	0.683792	0.990118	0.495115	FALSE
Acetone	Acetone	Ketone bodies	G6_MONOOTHUNS	Other and unspecified mononeuropathies, also in other diseases	VI Diseases of the nervous system (G6_)	MR_leadvarsCS	29	0.38888	0.383474	0.310537	24.3758	0.661556	0.771003	0.386724	0.683621	0.57627	FALSE
Glucose	Glucose	Glycolysis related metabolites	Q17_CONOTR_DEFEC	Conotruncal defects	XVII Congenital malformations, deformations and chromosomal abnormalities (Q17)	MR_sentinels	65	0.390108	0.384708	0.310565	73.565	0.193542	0.771003	0.876043	0.720302	0.22844	FALSE
Citrate	Citrate	Glycolysis related metabolites	H7_CONJUNAS	Other specified and unspecified disorders of conjunctiva	VII Diseases of the eye and adnexa (H7_)	MR_sentinels	86	0.422962	0.417089	0.310544	89.1323	0.358341	0.771003	0.501227	0.820313	0.542837	FALSE
Phe	Phenylalanine	Amino acids	I9_CARDMYOINOTH	Cardiomyopathy in other diseases	IX Diseases of the circulatory system (I9_)	MR_leadvarsCS	20	0.811324	0.800144	0.310596	19.6465	0.416122	0.771003	2.36593	1.15272	0.0549556	FALSE
Ala	Alanine	Amino acids	F5_SEXPREF	Disorders of sexual preference	V Mental and behavioural disorders (F5_)	MR_specificNMR	42	1.55646	1.53501	0.310594	37.6435	0.620606	0.771003	2.02579	3.31588	0.544699	FALSE
Glucose	Glucose	Glycolysis related metabolites	C3_CANCER_EXALLC	Malignant neoplasm (controls excluding all cancers)	II Neoplasms, from cancer register (ICD-O-3)	MR_specificNMR_specificPhenome	18	0.124094	0.122399	0.310658	38.556	0.00205988	0.7711	0.0947644	0.301991	0.757728	FALSE
His	Histidine	Amino acids	E4_HYPERALDO	Hyperaldosteronism	IV Endocrine, nutritional and metabolic diseases (E4_)	MR_sentinels	47	0.325901	0.321446	0.31065	53.1035	0.219377	0.7711	0.330448	0.556259	0.55545	FALSE
Albumin	Albumin	Fluid balance	N14_ENDOMETRIOSIS_DEEP	Deep endometriosis	XIV Diseases of the genitourinary system (N14_)	MR_leadvarsCS	149	-0.0964117	0.0950999	0.310681	137.616	0.718798	0.771117	-0.210729	0.149995	0.162159	FALSE
Ala	Alanine	Amino acids	M13_RUPTUREMUSC	Other rupture of muscle	XIII Diseases of the musculoskeletal system and connective tissue (M13_)	MR_leadvarsCS	165	0.381356	0.376172	0.310688	150.11	0.774175	0.771117	0.704977	0.712847	0.324149	FALSE
bOHbutyrate	3-Hydroxybutyrate	Ketone bodies	F5_MIXEDDEV	Mixed specific developmental disorders	V Mental and behavioural disorders (F5_)	MR_leadvarsCS	32	-0.416821	0.411214	0.310757	30.2787	0.50294	0.771155	-1.36556	0.872562	0.128073	FALSE
Gly	Glycine	Amino acids	M13_ABSCTENDON	Abscess of tendon sheath	XIII Diseases of the musculoskeletal system and connective tissue (M13_)	MR_leadvarsCS	124	-0.391866	0.386566	0.310721	117.429	0.624764	0.771155	-0.599311	0.590409	0.312078	FALSE
Citrate	Citrate	Glycolysis related metabolites	GE	Generalized epilepsy	VI Diseases of the nervous system (G6_)	MR_specificNMR	40	-0.194539	0.191934	0.310788	33.4855	0.719047	0.771155	-0.177327	0.261165	0.501262	FALSE
GlycA	Glycoprotein Acetyls	Inflammation	H7_INTERHETEROTRO	Intermittent heterotropia	VII Diseases of the eye and adnexa (H7_)	MR_sentinels	138	-0.104447	0.103042	0.31076	140.916	0.391842	0.771155	-0.153763	0.154853	0.322493	FALSE
His	Histidine	Amino acids	J10_BRONCHITIS	Acute bronchitis	X Diseases of the respiratory system (J10_)	MR_leadvarsCS	66	-0.0671707	0.0662716	0.310789	85.0002	0.0486543	0.771155	-0.229951	0.116054	0.051845	FALSE
Gly	Glycine	Amino acids	K11_CHRONGASTR	Chronic gastritis	XI Diseases of the digestive system (K11_)	MR_leadvarsCS	124	-0.0566476	0.0558824	0.310729	151.133	0.0432212	0.771155	-0.11133	0.0854881	0.195271	FALSE
Pyruvate	Pyruvate	Glycolysis related metabolites	M13_RADICULOPATHY	Radiculopathy	XIII Diseases of the musculoskeletal system and connective tissue (M13_)	MR_leadvarsCS	62	0.0875966	0.086425	0.310795	49.7649	0.847542	0.771155	0.0672578	0.137721	0.627074	FALSE
Ile	Isoleucine	Amino acids	D3_ANAEMIA_IRONDEF_BLOODLOSS	Iron deficiency anaemia secondary to blood loss (chronic)	III Diseases of the blood and blood-forming organs and certain disorders involving the immune mechanism (D3_)	MR_sentinels	29	0.176356	0.173983	0.310756	32.3725	0.25962	0.771155	0.449964	0.345033	0.203202	FALSE
Ala	Alanine	Amino acids	L12_PARAPSO_PLAQUE	Small plaque parapsoriasis	XII Diseases of the skin and subcutaneous tissue (L12_)	MR_specificNMR_specificPhenome	35	-1.48834	1.46883	0.310926	29.2739	0.698514	0.771211	-2.20369	3.16258	0.490807	FALSE
Albumin	Albumin	Fluid balance	K11_IBD_STRICT_PSC	IBD (strict) with PSC	Gastrointestinal endpoints	MR_specificNMR_specificPhenome	43	-0.795657	0.785276	0.310955	39.7656	0.569502	0.771211	-0.545515	1.66442	0.744768	FALSE
Phe	Phenylalanine	Amino acids	CD2_BENIGN_ENDOCRINE_PANCREAS	Benign neoplasm: Endocrine pancreas	II Neoplasms from hospital discharges (CD2_)	MR_leadvarsCS	20	-0.737673	0.728014	0.310932	18.4146	0.494924	0.771211	-1.5464	1.06776	0.164737	FALSE
Ala	Alanine	Amino acids	H7_INTERHETEROTRO	Intermittent heterotropia	VII Diseases of the eye and adnexa (H7_)	MR_specificNMR	42	-0.306943	0.302918	0.310923	47.0673	0.238108	0.771211	-0.310197	0.65968	0.640749	FALSE
Acetoacetate	Acetoacetate	Ketone bodies	N14_URINOTH	Other diseases of urinary system	XIV Diseases of the genitourinary system (N14_)	MR_leadvarsCS	19	-0.07339	0.0724311	0.310946	23.6474	0.166921	0.771211	-0.110202	0.141223	0.44592	FALSE
Gly	Glycine	Amino acids	F5_DISSOCIATIVE	Dissociative [conversion] disorders	V Mental and behavioural disorders (F5_)	MR_sentinels	99	-0.0694907	0.0685734	0.31088	91.6902	0.660142	0.771211	-0.0863251	0.0761323	0.259638	FALSE
Gly	Glycine	Amino acids	J10_PLEURPLAGUE	Pleural plaque	X Diseases of the respiratory system (J10_)	MR_specificNMR	41	0.14723	0.145297	0.310915	28.6019	0.910534	0.771211	0.154729	0.198248	0.439819	FALSE
Acetate	Acetate	Ketone bodies	D3_ANAEMIANAS	Other and unspecified anaemias	III Diseases of the blood and blood-forming organs and certain disorders involving the immune mechanism (D3_)	MR_sentinels	16	0.222913	0.21999	0.310924	42.304	0.000201776	0.771211	0.120067	0.525337	0.822521	FALSE
His	Histidine	Amino acids	Q17_CONGEN_MALFO_GENITAL_ORGANS	Congenital malformations of genital organs	XVII Congenital malformations, deformations and chromosomal abnormalities (Q17)	MR_specificNMR	15	0.285382	0.281625	0.310896	5.96873	0.967273	0.771211	0.600721	0.530866	0.278251	FALSE
Pyruvate	Pyruvate	Glycolysis related metabolites	L12_OTHERINFILTRATIVESKIN	Other infiltrative disorders of skin and subcutaneous tissue	XII Diseases of the skin and subcutaneous tissue (L12_)	MR_sentinels	48	0.609888	0.601915	0.310943	26.0797	0.994275	0.771211	1.15884	0.981065	0.243592	FALSE
Acetone	Acetone	Ketone bodies	P16_FET_NEWB_MATERN_FACTO_COMPLICATIO_PREGNAC_LABOUR_DELIV	Fetus and newborn affected by maternal factors and by complications of pregnancy, labour and delivery	XVI Certain conditions originating in the perinatal period (P16_)	MR_sentinels	22	0.715863	0.706403	0.310873	15.5632	0.793668	0.771211	0.345242	1.26453	0.787638	FALSE
Val	Valine	Amino acids	C3_SMALL_INTESTINE_NEUROENDOCRINE_EXALLC	Neuroendocrine tumor and carcinoma of small intestine (controls excluding all cancers)	II Neoplasms, from cancer register (ICD-O-3)	MR_specificNMR_specificPhenome	27	0.776462	0.766141	0.310835	21.4957	0.715948	0.771211	1.22198	1.28852	0.352026	FALSE
Val	Valine	Amino acids	DRUGADVERS_TREMOR	Drug-induced tremor	VI Diseases of the nervous system (G6_)	MR_sentinels	76	-0.603878	0.59603	0.31098	87.1162	0.160039	0.771245	-0.263133	1.0193	0.797008	FALSE
Ile	Isoleucine	Amino acids	K11_HYPERTROPHY_TONGUE_PAPILLAE	Hypertrophy of tongue papillae	XI Diseases of the digestive system (K11_)	MR_specificNMR	12	-0.921836	0.910338	0.311237	8.07987	0.706131	0.771246	-2.42566	1.36286	0.105456	FALSE
Glucose	Glucose	Glycolysis related metabolites	K11_HYPERTROPHY_TONGUE_PAPILLAE	Hypertrophy of tongue papillae	XI Diseases of the digestive system (K11_)	MR_specificNMR	32	-0.846681	0.835863	0.311088	34.0971	0.320944	0.771246	-2.14972	2.41358	0.380189	FALSE
Ile	Isoleucine	Amino acids	C3_SMALL_INTESTINE_NEUROENDOCRINE_EXALLC	Neuroendocrine tumor and carcinoma of small intestine (controls excluding all cancers)	II Neoplasms, from cancer register (ICD-O-3)	MR_leadvarsCS	37	-0.515953	0.509454	0.311176	34.7818	0.526443	0.771246	-0.702098	0.881519	0.431132	FALSE
Val	Valine	Amino acids	L12_HAIRLOSSNONSCAR	Other nonscarring hair loss	XII Diseases of the skin and subcutaneous tissue (L12_)	MR_leadvarsCS	105	-0.50896	0.502438	0.311069	121.176	0.119665	0.771246	-0.790817	0.97949	0.42131	FALSE
Ile	Isoleucine	Amino acids	CD2_BENIGN_UTERUS_NOS	Other benign neoplasm of uterus: Other parts/unspecified	II Neoplasms from hospital discharges (CD2_)	MR_specificNMR	12	-0.495732	0.489511	0.3112	9.253	0.598551	0.771246	-1.10321	0.731377	0.162377	FALSE
Gly	Glycine	Amino acids	G6_MIGRAINE_NO_AURA_ADVERSE	Migraine without aura, drug-induced	VI Diseases of the nervous system (G6_)	MR_leadvarsCS	124	-0.263443	0.260127	0.31118	110.489	0.78335	0.771246	-0.496199	0.392808	0.208922	FALSE
Lactate	Lactate	Glycolysis related metabolites	CD2_BENIGN_DESCENDING_COLON	Benign neoplasm: Descending colon	II Neoplasms from hospital discharges (CD2_)	MR_leadvarsCS	42	-0.249908	0.246725	0.311107	31.2996	0.863121	0.771246	-0.770349	0.60105	0.207337	FALSE
Glucose	Glucose	Glycolysis related metabolites	C3_PANCREAS_EXALLC	Malignant neoplasm of pancreas (controls excluding all cancers)	II Neoplasms, from cancer register (ICD-O-3)	MR_sentinels	65	-0.219864	0.217015	0.310998	107.946	0.000492095	0.771246	-0.184915	0.408007	0.65195	FALSE
Creatinine	Creatinine	Fluid balance	F5_MOODOTH	Other and unspecified mood [affective] disorders	V Mental and behavioural disorders (F5_)	MR_specificNMR_specificPhenome	135	-0.16853	0.166361	0.311042	139.421	0.356662	0.771246	-0.163947	0.43654	0.707843	FALSE
Creatinine	Creatinine	Fluid balance	O15_POSTPART_HAEMORRH_PLACENTA	Postpartum haemorrhage due to retained placenta	XV Pregnancy, childbirth and the puerperium (O15_)	MR_specificNMR_specificPhenome	129	-0.127922	0.126306	0.31116	124.643	0.567444	0.771246	-0.0797788	0.330071	0.809401	FALSE
LDL_C	LDL Cholesterol	Cholesterol	E4_THYTOXGOITMULT	Thyrotoxicosis with toxic multinodular goitre	IV Endocrine, nutritional and metabolic diseases (E4_)	MR_leadvarsCS	64	-0.123712	0.122146	0.311146	74.6105	0.15023	0.771246	-0.15089	0.163238	0.358883	FALSE
Creatinine	Creatinine	Fluid balance	K11_APPENDOTH	Other appendicitis	XI Diseases of the digestive system (K11_)	MR_sentinels	178	-0.122016	0.120476	0.311164	209.409	0.0482253	0.771246	-0.0492825	0.281792	0.861367	FALSE
ApoB	Apolipoprotein B	Apolipoproteins	H7_OPTNEUROTH	Other disorders of optic [2nd] nerve and visual pathways	VII Diseases of the eye and adnexa (H7_)	MR_leadvarsCS	67	-0.114417	0.112985	0.311217	51.4249	0.906084	0.771246	-0.163811	0.160151	0.310168	FALSE
Gln	Glutamine	Amino acids	N14_RENALTUB	Renal tubulo-interstitial diseases	XIV Diseases of the genitourinary system (N14_)	MR_sentinels	125	-0.0254817	0.0251583	0.311131	177.104	0.00124371	0.771246	-0.0313789	0.0355388	0.378987	FALSE
Phe	Phenylalanine	Amino acids	C3_BASAL_CELL_CARCINOMA_EXALLC	Basal cell carcinoma (controls excluding all cancers)	II Neoplasms, from cancer register (ICD-O-3)	MR_leadvarsCS	20	0.0704593	0.0695658	0.311135	18.5566	0.485593	0.771246	0.255555	0.102111	0.022183	FALSE
Albumin	Albumin	Fluid balance	FG_CVD	Cardiovascular diseases (excluding rheumatic etc)	Cardiometabolic endpoints	MR_specificNMR_specificPhenome	42	0.0729445	0.0720231	0.311159	79.817	0.000269163	0.771246	0.187252	0.151038	0.222285	FALSE
Creatinine	Creatinine	Fluid balance	M13_ENTESOPATHYNAS	Other/unspecified enthesopathies, not elsewhere classified	XIII Diseases of the musculoskeletal system and connective tissue (M13_)	MR_specificNMR	179	0.127339	0.125696	0.311024	197.663	0.148922	0.771246	0.221309	0.308567	0.474186	FALSE
LDL_C	LDL Cholesterol	Cholesterol	CD2_LYMPHOID_LEUKAEMIA_EXALLC	Lymphoid leukaemia (controls excluding all cancers)	II Neoplasms from hospital discharges (CD2_)	MR_sentinels	50	0.140274	0.138527	0.311245	54.0315	0.288189	0.771246	0.0466666	0.183711	0.800563	FALSE
Tyr	Tyrosine	Amino acids	Z21_TOBAC_USE	Tobacco use	XXI Factors influencing health status and contact with health services (Z21_)	MR_sentinels	78	0.156022	0.15401	0.311031	91.7034	0.121042	0.771246	0.558173	0.232683	0.018898	FALSE
Tyr	Tyrosine	Amino acids	I9_AORTDIS	Dissection of aorta	IX Diseases of the circulatory system (I9_)	MR_specificNMR_specificPhenome	19	0.26556	0.262129	0.311018	19.3395	0.371205	0.771246	0.516215	0.330248	0.136449	FALSE
Gln	Glutamine	Amino acids	C3_BLADDER_EXALLC	Malignant neoplasm of bladder (controls excluding all cancers)	II Neoplasms, from cancer register (ICD-O-3)	MR_specificNMR_specificPhenome	51	0.294886	0.291169	0.311173	62.75	0.106424	0.771246	0.251318	0.770118	0.745559	FALSE
Acetoacetate	Acetoacetate	Ketone bodies	L12_FOODDERMAT	Dermatitis due to ingested food	XII Diseases of the skin and subcutaneous tissue (L12_)	MR_leadvarsCS	19	0.4577	0.451973	0.311217	15.9527	0.59585	0.771246	0.237316	0.858507	0.785551	FALSE
Acetate	Acetate	Ketone bodies	AB1_PARASITIC_NOS	Unspecified parasitic disease	I Certain infectious and parasitic diseases (AB1_)	MR_leadvarsCS	21	0.952895	0.941001	0.311233	23.6506	0.257989	0.771246	1.63186	1.68655	0.345412	FALSE
GlycA	Glycoprotein Acetyls	Inflammation	H7_OPTATROPHY	Optic atrophy	VII Diseases of the eye and adnexa (H7_)	MR_specificNMR_specificPhenome	26	-0.83326	0.822968	0.311297	21.4664	0.666337	0.771279	-2.02628	2.34898	0.396885	FALSE
Creatinine	Creatinine	Fluid balance	K11_CHOLECYST	Cholecystitis	XI Diseases of the digestive system (K11_)	MR_specificNMR	179	0.0975609	0.0963575	0.311304	182.433	0.394244	0.771279	0.397643	0.235251	0.0927325	FALSE
Glucose	Glucose	Glycolysis related metabolites	K11_OTHDISOES	Other diseases of oesophagus	XI Diseases of the digestive system (K11_)	MR_specificNMR_specificPhenome	18	0.394208	0.389345	0.311304	20.5286	0.248086	0.771279	1.56955	0.902993	0.101386	FALSE
Gln	Glutamine	Amino acids	K11_ASYMMETRY_JAW	Asymmetry of jaw	XI Diseases of the digestive system (K11_)	MR_specificNMR	56	0.549985	0.5432	0.311303	47.9006	0.740247	0.771279	2.98907	1.47997	0.0483904	FALSE
Lactate	Lactate	Glycolysis related metabolites	GE	Generalized epilepsy	VI Diseases of the nervous system (G6_)	MR_leadvarsCS	42	0.290905	0.287349	0.311359	43.8431	0.35187	0.771385	1.14688	0.693777	0.106141	FALSE
Ile	Isoleucine	Amino acids	K11_IBD_STRICT_PSC	IBD (strict) with PSC	Gastrointestinal endpoints	MR_specificNMR_specificPhenome	11	-0.98173	0.969867	0.311427	8.86401	0.545056	0.771422	-0.578877	1.47959	0.70472	FALSE
Acetone	Acetone	Ketone bodies	N14_DIALYSIS	Dialysis	XIV Diseases of the genitourinary system (N14_)	MR_sentinels	22	-0.432456	0.427244	0.311443	26.0561	0.204317	0.771422	-0.262473	0.791275	0.74356	FALSE
Creatinine	Creatinine	Fluid balance	ULCERENTER	Ulcerative enterocolitis	Gastrointestinal endpoints	MR_specificNMR	179	-0.210335	0.207797	0.311438	180.496	0.433686	0.771422	-0.120612	0.510425	0.813475	FALSE
GlycA	Glycoprotein Acetyls	Inflammation	CHIRHEP_NAS	Cirrhosis of liver, NAS	Gastrointestinal endpoints	MR_sentinels	137	-0.155371	0.153489	0.311412	227.642	1.40257e-06	0.771422	-0.423829	0.22432	0.0609837	FALSE
ApoB	Apolipoprotein B	Apolipoproteins	CD2_BENIGN_LIPO_SKIN_TRUNK	Benign lipomatous neoplasm of skin and subcutaneous tissue of trunk	II Neoplasms from hospital discharges (CD2_)	MR_leadvarsCS	67	-0.0903304	0.0892395	0.311431	92.4608	0.0175061	0.771422	-0.0458973	0.127178	0.719353	FALSE
Gly	Glycine	Amino acids	D3_ANAEMIA	Anaemias	III Diseases of the blood and blood-forming organs and certain disorders involving the immune mechanism (D3_)	MR_specificNMR	34	-0.0710394	0.0701809	0.311427	39.1973	0.211657	0.771422	-0.00455162	0.0955271	0.962293	FALSE
Ile	Isoleucine	Amino acids	L12_PSORI_VULG	Psoriasis vulgaris	XII Diseases of the skin and subcutaneous tissue (L12_)	MR_specificNMR_specificPhenome	11	-0.296372	0.29282	0.311476	19.4061	0.0353971	0.771436	-0.177472	0.469885	0.714413	FALSE
Albumin	Albumin	Fluid balance	L12_URTICARIA	Urticaria	XII Diseases of the skin and subcutaneous tissue (L12_)	MR_specificNMR_specificPhenome	43	0.157793	0.155903	0.311478	62.5952	0.0212338	0.771436	0.00199071	0.332478	0.995252	FALSE
Acetone	Acetone	Ketone bodies	C3_GBM_ASTROCYTOMA_EXALLC	Brain glioblastoma and astrocytoma (controls excluding all cancers)	II Neoplasms, from cancer register (ICD-O-3)	MR_leadvarsCS	29	0.545121	0.538595	0.311483	25.9477	0.575922	0.771436	1.19812	0.960049	0.222755	FALSE
Citrate	Citrate	Glycolysis related metabolites	AB1_INTESTINAL_INFECTIONS	Intestinal infectious diseases	I Certain infectious and parasitic diseases (AB1_)	MR_specificNMR_specificPhenome	33	-0.0382669	0.0378101	0.311499	34.551	0.346905	0.771448	-0.0137041	0.0532224	0.798504	FALSE
GlycA	Glycoprotein Acetyls	Inflammation	G6_EPLEPSY	Epilepsy	VI Diseases of the nervous system (G6_)	MR_sentinels	138	-0.0469169	0.0463599	0.311531	185.91	0.00345396	0.77145	-0.043722	0.069764	0.531899	FALSE
Gly	Glycine	Amino acids	H7_CHALAZION	Chalazion	VII Diseases of the eye and adnexa (H7_)	MR_specificNMR	42	0.153696	0.151871	0.311531	59.6097	0.0301658	0.77145	0.107316	0.208796	0.610097	FALSE
Albumin	Albumin	Fluid balance	CHRONSMALL	Crohn's disease of small intestine	Gastrointestinal endpoints	MR_sentinels	98	0.158711	0.156828	0.311534	159.227	7.01577e-05	0.77145	0.743418	0.220772	0.00109315	FALSE
Gly	Glycine	Amino acids	C3_PANCREAS_EXALLC	Malignant neoplasm of pancreas (controls excluding all cancers)	II Neoplasms, from cancer register (ICD-O-3)	MR_specificNMR_specificPhenome	32	0.230705	0.227974	0.311547	35.9463	0.247839	0.771453	0.322383	0.304846	0.298712	FALSE
Ile	Isoleucine	Amino acids	M13_ANKLEFOOT	Other acquired deformities of ankle and foot	XIII Diseases of the musculoskeletal system and connective tissue (M13_)	MR_specificNMR	12	-1.19265	1.17915	0.3118	12.4588	0.330163	0.771557	-0.47129	1.83508	0.802523	FALSE
Citrate	Citrate	Glycolysis related metabolites	Q17_CONGEN_MALFO_TRACHEA_BRONCHUS	Congenital malformations of trachea and bronchus	XVII Congenital malformations, deformations and chromosomal abnormalities (Q17)	MR_specificNMR	40	-0.444793	0.439739	0.31178	30.4241	0.835457	0.771557	-0.656768	0.597944	0.278951	FALSE
Gln	Glutamine	Amino acids	H7_PROLIFRETINOPATHOTH	Other proliferative retinopathy	VII Diseases of the eye and adnexa (H7_)	MR_leadvarsCS	166	-0.342551	0.338727	0.311877	135.185	0.956803	0.771557	-0.554133	0.488217	0.258026	FALSE
Albumin	Albumin	Fluid balance	ULCEROTH	Other ulcerative colitis	Gastrointestinal endpoints	MR_specificNMR_specificPhenome	43	-0.315528	0.312039	0.311931	41.1648	0.507498	0.771557	-0.453459	0.659941	0.495875	FALSE
Leu	Leucine	Amino acids	U22_COVID19_SUSPECTED	Covid-19 suspected case	XXII Codes for special purposes (U22_)	MR_specificNMR_specificPhenome	11	-0.255678	0.252874	0.311974	11.0416	0.354286	0.771557	-0.220884	0.320962	0.508679	FALSE
Val	Valine	Amino acids	WET_AMD	Wet age-related macular degeneration	VII Diseases of the eye and adnexa (H7_)	MR_specificNMR_specificPhenome	27	-0.253027	0.250139	0.311755	36.5114	0.0826571	0.771557	-0.162183	0.428205	0.708071	FALSE
Creatinine	Creatinine	Fluid balance	M13_TIETZE	Chondrocostal junction syndrome [Tietze]	XIII Diseases of the musculoskeletal system and connective tissue (M13_)	MR_specificNMR	179	-0.209126	0.206795	0.311887	185.864	0.327792	0.771557	-0.140475	0.506969	0.782036	FALSE
Acetate	Acetate	Ketone bodies	H7_IRIDOACUTE	Acute and subacute iridocyclitis	VII Diseases of the eye and adnexa (H7_)	MR_leadvarsCS	21	-0.19829	0.196136	0.312025	28.1704	0.105427	0.771557	-0.548132	0.341418	0.124886	FALSE
Val	Valine	Amino acids	L12_DERM_NUMMULAR	Nummular dermatitis	XII Diseases of the skin and subcutaneous tissue (L12_)	MR_sentinels	76	-0.172378	0.170439	0.311834	106.192	0.0103523	0.771557	-0.447659	0.28809	0.124478	FALSE
Pyruvate	Pyruvate	Glycolysis related metabolites	H7_PARASTRAB	Paralytic strabismus	VII Diseases of the eye and adnexa (H7_)	MR_sentinels	48	-0.167406	0.165532	0.311865	54.768	0.203603	0.771557	-0.0862327	0.272136	0.752773	FALSE
ApoB	Apolipoprotein B	Apolipoproteins	MYELOPROF_NONCML	Myeloproliferative diseases (CML excluded)	Other, not yet classified endpoints (same as #MISC)	MR_sentinels	50	-0.16173	0.159976	0.312035	85.3341	0.00100389	0.771557	-0.270116	0.225322	0.23649	FALSE
Tyr	Tyrosine	Amino acids	F5_EATOTH	Other eating disorders	V Mental and behavioural disorders (F5_)	MR_leadvarsCS	96	-0.144487	0.142823	0.311704	122.079	0.0320719	0.771557	-0.39163	0.222644	0.0818324	FALSE
Pyruvate	Pyruvate	Glycolysis related metabolites	I9_AF	Atrial fibrillation and flutter	IX Diseases of the circulatory system (I9_)	MR_specificNMR_specificPhenome	23	-0.12457	0.123147	0.31175	43.8182	0.00373684	0.771557	-0.169124	0.216136	0.442663	FALSE
Glucose	Glucose	Glycolysis related metabolites	M13_CERVICOCRANSDR	Cervicocranial syndrome	XIII Diseases of the musculoskeletal system and connective tissue (M13_)	MR_sentinels	65	-0.118532	0.117157	0.311663	52.8139	0.839682	0.771557	-0.0646574	0.218781	0.768557	FALSE
Pyruvate	Pyruvate	Glycolysis related metabolites	J10_NASALPOLYP	Nasal polyp	X Diseases of the respiratory system (J10_)	MR_sentinels	47	-0.115705	0.114414	0.311879	80.7005	0.00118353	0.771557	-0.293987	0.184994	0.119024	FALSE
Creatinine	Creatinine	Fluid balance	O15_PREG_ECTOP	Ectopic pregnancy	XV Pregnancy, childbirth and the puerperium (O15_)	MR_specificNMR_specificPhenome	130	-0.106371	0.105148	0.311714	123.011	0.631975	0.771557	-0.241955	0.271428	0.374378	FALSE
Glucose	Glucose	Glycolysis related metabolites	COPD_EARLY	Early onset COPD	COPD and related endpoints	MR_leadvarsCS	78	-0.105149	0.10394	0.311714	101.232	0.0335289	0.771557	-0.122509	0.246896	0.621187	FALSE
Gln	Glutamine	Amino acids	G6_POSTOPNEURO	Postprocedural disorders of nervous system	VI Diseases of the nervous system (G6_)	MR_leadvarsCS	166	-0.0795484	0.0786542	0.31184	168.862	0.402218	0.771557	-0.32474	0.112202	0.0043179	FALSE
Citrate	Citrate	Glycolysis related metabolites	AB1_INTESTINAL_INFECTIONS	Intestinal infectious diseases	I Certain infectious and parasitic diseases (AB1_)	MR_specificNMR	40	-0.0381335	0.0376984	0.311756	43.5558	0.283697	0.771557	-0.0190702	0.0517616	0.714603	FALSE
Ile	Isoleucine	Amino acids	T2D	Type 2 diabetes, definitions combined	Diabetes endpoints	MR_specificNMR_specificPhenome	11	0.0995711	0.0984968	0.312061	16.126	0.0960828	0.771557	0.258768	0.142579	0.102931	FALSE
Gly	Glycine	Amino acids	M13_INTERVERTEB	Other intervertebral disc disorders	XIII Diseases of the musculoskeletal system and connective tissue (M13_)	MR_specificNMR	41	0.0522175	0.0516537	0.312057	63.8583	0.00963835	0.771557	0.13256	0.0686235	0.0606861	FALSE
Gln	Glutamine	Amino acids	CD2_BENIGN_SALIVARY_KNOWN	Benign neoplasm: salivary glands, exclude unknown (D119)	II Neoplasms from hospital discharges (CD2_)	MR_sentinels	125	0.0907945	0.0897817	0.311882	159.704	0.016938	0.771557	0.138856	0.126739	0.275395	FALSE
Pyruvate	Pyruvate	Glycolysis related metabolites	N14_LUMPNASBREAST	Unspecified lump in breast	XIV Diseases of the genitourinary system (N14_)	MR_leadvarsCS	61	0.100151	0.0990678	0.31205	67.3743	0.239555	0.771557	0.101161	0.159211	0.527633	FALSE
Ile	Isoleucine	Amino acids	L12_OTHERSKINSUBCUTIS	Other disorders of skin and subcutaneous tissue	XII Diseases of the skin and subcutaneous tissue (L12_)	MR_specificNMR_specificPhenome	11	0.117115	0.115797	0.311833	12.2207	0.270556	0.771557	0.118762	0.186866	0.540894	FALSE
Lactate	Lactate	Glycolysis related metabolites	ST19_FRACT_SKULL_FACIAL_BONES	Fracture of skull and facial bones	XIX Injury, poisoning and certain other consequences of external causes (ST19_)	MR_sentinels	39	0.123836	0.12241	0.311705	40.1584	0.374766	0.771557	0.0963177	0.311961	0.759244	FALSE
Albumin	Albumin	Fluid balance	AB1_OTHER_SEPSIS	Other septicaemia	I Certain infectious and parasitic diseases (AB1_)	MR_specificNMR_specificPhenome	43	0.130893	0.12948	0.312059	51.0037	0.160735	0.771557	0.586916	0.264598	0.0321437	FALSE
Ala	Alanine	Amino acids	M13_SYSTCONNECT	Systemic connective tissue disorders	XIII Diseases of the musculoskeletal system and connective tissue (M13_)	MR_specificNMR_specificPhenome	35	0.132884	0.13138	0.311804	43.9759	0.117524	0.771557	0.130658	0.285874	0.650631	FALSE
Pyruvate	Pyruvate	Glycolysis related metabolites	K11_FUNCDYSP	Functional dyspepsia	XI Diseases of the digestive system (K11_)	MR_specificNMR_specificPhenome	23	0.134515	0.133019	0.311897	21.2638	0.504489	0.771557	0.0316765	0.228434	0.891034	FALSE
Val	Valine	Amino acids	I9_AORTANEUR	Aortic aneurysm	IX Diseases of the circulatory system (I9_)	MR_specificNMR	31	0.165039	0.163217	0.311938	21.6865	0.865201	0.771557	0.688085	0.281343	0.0207613	FALSE
Val	Valine	Amino acids	CD2_INSITU_SKIN_EXALLC	Carcinoma in situ of skin (controls excluding all cancers)	II Neoplasms from hospital discharges (CD2_)	MR_leadvarsCS	105	0.165411	0.163524	0.311759	99.1495	0.616107	0.771557	0.470264	0.315612	0.139279	FALSE
Albumin	Albumin	Fluid balance	M13_CERVICOBRACHSDR	Cervicobrachial syndrome	XIII Diseases of the musculoskeletal system and connective tissue (M13_)	MR_specificNMR_specificPhenome	43	0.165483	0.163635	0.311875	50.5786	0.170906	0.771557	0.387394	0.345141	0.268213	FALSE
GlycA	Glycoprotein Acetyls	Inflammation	Z21_PROCREATIVE_MANAG	Procreative management	XXI Factors influencing health status and contact with health services (Z21_)	MR_specificNMR_specificPhenome	26	0.177114	0.175176	0.311987	29.0911	0.260127	0.771557	0.749749	0.494188	0.142296	FALSE
Val	Valine	Amino acids	AMN2	Transient global amnesia	Neurological endpoints	MR_leadvarsCS	105	0.179144	0.177044	0.311603	157.571	0.000550574	0.771557	0.489816	0.341051	0.153976	FALSE
Tyr	Tyrosine	Amino acids	C3_CLL_EXALLC	Chronic lymphocytic leukaemia (controls excluding all cancers)	II Neoplasms, from cancer register (ICD-O-3)	MR_sentinels	78	0.206468	0.204187	0.311934	83.1922	0.294734	0.771557	0.67716	0.308933	0.0314467	FALSE
LDL_C	LDL Cholesterol	Cholesterol	H7_CHOROIDOTH	Other disorders of choroid	VII Diseases of the eye and adnexa (H7_)	MR_leadvarsCS	65	0.237004	0.234446	0.31206	57.9199	0.690049	0.771557	0.341829	0.312334	0.277931	FALSE
Ile	Isoleucine	Amino acids	L12_BULLOTH	Other bullous disorders	XII Diseases of the skin and subcutaneous tissue (L12_)	MR_leadvarsCS	39	0.351069	0.34724	0.312003	34.6607	0.624658	0.771557	0.809923	0.597279	0.183311	FALSE
Creatinine	Creatinine	Fluid balance	I9_CEREBAMY	Cerebral amyloid angiopathy	IX Diseases of the circulatory system (I9_)	MR_leadvarsCS	253	0.547194	0.541027	0.311826	185.868	0.999362	0.771557	1.2524	1.23968	0.313345	FALSE
Tyr	Tyrosine	Amino acids	D3_VONVILLEBRAND	Von Willebrand disease	III Diseases of the blood and blood-forming organs and certain disorders involving the immune mechanism (D3_)	MR_specificNMR_specificPhenome	19	0.551447	0.545099	0.311708	33.5571	0.014278	0.771557	0.802312	0.709804	0.274034	FALSE
Phe	Phenylalanine	Amino acids	CD2_PRIMARY_LYMPHOID_HEMATOPOIETIC_NAS_EXALLC	Other and unspecified malignant neoplasms of lymphoid, haematopoietic and related tissue (controls excluding all cancers)	II Neoplasms from hospital discharges (CD2_)	MR_leadvarsCS	20	0.59594	0.589375	0.31195	19.9968	0.394771	0.771557	0.378701	0.886606	0.674346	FALSE
Lactate	Lactate	Glycolysis related metabolites	E4_AMINO	Other disorders of amino-acid metabolism	IV Endocrine, nutritional and metabolic diseases (E4_)	MR_sentinels	39	0.898602	0.888352	0.311759	33.9487	0.657288	0.771557	6.12915	2.23524	0.00935188	FALSE
Leu	Leucine	Amino acids	M13_TRANSSYNOVITIS	Transient synovitis	XIII Diseases of the musculoskeletal system and connective tissue (M13_)	MR_specificNMR_specificPhenome	11	1.05736	1.04567	0.311932	7.69448	0.658651	0.771557	1.27082	1.26361	0.34083	FALSE
Lactate	Lactate	Glycolysis related metabolites	H8_NONSUPPNAS	Nonsuppurative otitis media	VIII Diseases of the ear and mastoid process (H8_)	MR_leadvarsCS	42	0.109732	0.108556	0.312097	32.3809	0.829715	0.771618	0.183128	0.264625	0.492919	FALSE
Leu	Leucine	Amino acids	L12_LYMPHADENITIS	Acute lymphadenitis	XII Diseases of the skin and subcutaneous tissue (L12_)	MR_specificNMR_specificPhenome	11	-0.369529	0.365584	0.312118	6.7201	0.751579	0.771641	-0.675982	0.441018	0.159696	FALSE
Citrate	Citrate	Glycolysis related metabolites	F5_PERVASIVE	Pervasive developmental disorders excl. Autism + Asperger	V Mental and behavioural disorders (F5_)	MR_specificNMR_specificPhenome	33	-0.422102	0.417619	0.312143	30.7631	0.52907	0.771648	-0.241709	0.582685	0.681131	FALSE
Acetoacetate	Acetoacetate	Ketone bodies	K11_CHRONPANC	Chronic pancreatitis	XI Diseases of the digestive system (K11_)	MR_sentinels	14	0.346462	0.342777	0.312136	20.3375	0.0871077	0.771648	0.357011	0.71683	0.627456	FALSE
Ala	Alanine	Amino acids	H7_IRIDOCHRONIC	Chronic iridocyclitis	VII Diseases of the eye and adnexa (H7_)	MR_specificNMR	42	0.31391	0.310593	0.31217	39.4778	0.538354	0.771685	0.223261	0.668478	0.740137	FALSE
Acetone	Acetone	Ketone bodies	D3_AGRANULOCYTOSIS	Agranulocytosis	III Diseases of the blood and blood-forming organs and certain disorders involving the immune mechanism (D3_)	MR_leadvarsCS	29	-0.24643	0.24384	0.312197	43.3823	0.0319534	0.771705	-0.918287	0.409892	0.0334994	FALSE
Val	Valine	Amino acids	H7_APHAKIA	Aphakia	VII Diseases of the eye and adnexa (H7_)	MR_leadvarsCS	104	0.347694	0.344042	0.312201	111.134	0.274713	0.771705	0.721558	0.667003	0.281896	FALSE
GlycA	Glycoprotein Acetyls	Inflammation	L12_DERMATHERP	Dermatitis herpetiformis	XII Diseases of the skin and subcutaneous tissue (L12_)	MR_specificNMR_specificPhenome	26	-0.798473	0.790168	0.312251	22.5149	0.605866	0.7718	-1.87559	2.25645	0.414047	FALSE
Albumin	Albumin	Fluid balance	H8_OTHEREAR	Other disorders of ear	VIII Diseases of the ear and mastoid process (H8_)	MR_specificNMR_specificPhenome	43	0.0701568	0.069432	0.312285	46.7125	0.284922	0.771827	0.136937	0.147935	0.360042	FALSE
GlycA	Glycoprotein Acetyls	Inflammation	K11_ORAL_LICHEN_PLANUS	Oral lichen ruber planus	XI Diseases of the digestive system (K11_)	MR_specificNMR_specificPhenome	26	0.774719	0.766713	0.312284	27.6753	0.323015	0.771827	0.938817	2.24745	0.679861	FALSE
Pyruvate	Pyruvate	Glycolysis related metabolites	G6_HERATAXIA	Hereditary ataxia	VI Diseases of the nervous system (G6_)	MR_leadvarsCS	62	-0.352168	0.348547	0.312309	59.6012	0.526749	0.771859	-0.890614	0.555155	0.113908	FALSE
Ile	Isoleucine	Amino acids	C3_PANCREAS_EXALLC	Malignant neoplasm of pancreas (controls excluding all cancers)	II Neoplasms, from cancer register (ICD-O-3)	MR_sentinels	29	-0.328775	0.325448	0.312388	38.2399	0.0939462	0.77195	-0.90507	0.641851	0.169928	FALSE
Creatinine	Creatinine	Fluid balance	H7_OPTNEUROTH	Other disorders of optic [2nd] nerve and visual pathways	VII Diseases of the eye and adnexa (H7_)	MR_leadvarsCS	253	-0.130389	0.129072	0.312395	284.257	0.0794003	0.77195	-0.107127	0.297773	0.719329	FALSE
Val	Valine	Amino acids	H7_GLAUCOMA_POAG	Primary open-angle glaucoma, strict	VII Diseases of the eye and adnexa (H7_)	MR_leadvarsCS	104	-0.094765	0.0938047	0.312382	134.32	0.0207313	0.77195	-0.100679	0.182526	0.582438	FALSE
Creatinine	Creatinine	Fluid balance	N14_OTHFEMPELINF	Other female pelvic inflammatory diseases	XIV Diseases of the genitourinary system (N14_)	MR_specificNMR	177	0.0898941	0.0889893	0.312415	170.016	0.612938	0.77195	0.189625	0.217101	0.38362	FALSE
Glucose	Glucose	Glycolysis related metabolites	K11_LICHEN_PLANUS_WIDE	Lichen ruber planus, wide definition including periferal and oral lichen planus	XI Diseases of the digestive system (K11_)	MR_specificNMR_specificPhenome	18	0.275297	0.272498	0.312365	21.2178	0.216699	0.77195	0.871508	0.655833	0.202536	FALSE
GlycA	Glycoprotein Acetyls	Inflammation	K11_ABSCANAL	Abscess of anal and rectal regions	XI Diseases of the digestive system (K11_)	MR_specificNMR_specificPhenome	26	0.341213	0.337776	0.312411	22.8732	0.58497	0.77195	1.06816	0.962078	0.277887	FALSE
Tyr	Tyrosine	Amino acids	AB1_MALARIA	Malaria	I Certain infectious and parasitic diseases (AB1_)	MR_specificNMR_specificPhenome	19	-0.697205	0.690249	0.312458	19.4566	0.36423	0.77196	-0.406306	0.900358	0.657497	FALSE
Glucose	Glucose	Glycolysis related metabolites	H7_ALLERGICCONJUNCTIVITIS	Allergic conjunctivitis	VII Diseases of the eye and adnexa (H7_)	MR_specificNMR_specificPhenome	18	-0.134904	0.133554	0.312446	14.9677	0.597811	0.77196	-0.280328	0.320544	0.394764	FALSE
Gln	Glutamine	Amino acids	F5_PERSMOOD	Persistent mood disorders	V Mental and behavioural disorders (F5_)	MR_sentinels	125	-0.0549261	0.0543789	0.312465	158.137	0.0208192	0.77196	-0.0573712	0.0768036	0.456497	FALSE
Pyruvate	Pyruvate	Glycolysis related metabolites	CD2_HODGKIN_LYMPHOMA_EXALLC	Hodgkin lymphoma (controls excluding all cancers)	II Neoplasms from hospital discharges (CD2_)	MR_specificNMR	31	0.369135	0.365447	0.312451	41.1637	0.0842214	0.77196	0.48927	0.565071	0.393676	FALSE
Tyr	Tyrosine	Amino acids	K11_ATTRITION	Excessive attrition of teeth	XI Diseases of the digestive system (K11_)	MR_sentinels	74	0.0464383	0.0459782	0.312492	51.6966	0.972237	0.771997	0.106681	0.0712463	0.138672	FALSE
Citrate	Citrate	Glycolysis related metabolites	M13_TORTICOLLIS	Torticollis	XIII Diseases of the musculoskeletal system and connective tissue (M13_)	MR_specificNMR	40	-0.333091	0.329807	0.312515	44.1196	0.264058	0.772013	-0.412153	0.454418	0.370127	FALSE
Creatinine	Creatinine	Fluid balance	J10_TONSILLITIS	Other and unspecified tonsillitis	X Diseases of the respiratory system (J10_)	MR_specificNMR_specificPhenome	135	-0.0675191	0.0668573	0.312544	128.182	0.625429	0.772013	-0.208498	0.175381	0.236625	FALSE
Acetoacetate	Acetoacetate	Ketone bodies	G6_MIGRAINE_WITH_AURA_TRIPTAN	Migraine with aura and triptan purchases	VI Diseases of the nervous system (G6_)	MR_leadvarsCS	19	0.253297	0.250814	0.312542	25.3363	0.11593	0.772013	0.145554	0.489705	0.769895	FALSE
Ala	Alanine	Amino acids	L12_RHINOPHYMA	Rhinophyma	XII Diseases of the skin and subcutaneous tissue (L12_)	MR_specificNMR_specificPhenome	35	1.11857	1.10759	0.312535	40.1107	0.21752	0.772013	1.19888	2.4177	0.623269	FALSE
Val	Valine	Amino acids	L12_HAIRLOSSSCAR	Cicatricial alopecia [scarring hair loss]	XII Diseases of the skin and subcutaneous tissue (L12_)	MR_specificNMR	31	-0.989502	0.979972	0.312627	29.954	0.468013	0.772083	-1.42999	1.71248	0.410522	FALSE
Val	Valine	Amino acids	G6_NEUINFL	Inflammatory diseases of the central nervous system	VI Diseases of the nervous system (G6_)	MR_specificNMR	31	-0.27831	0.275642	0.312649	18.7028	0.946013	0.772083	-0.294959	0.475518	0.539911	FALSE
Citrate	Citrate	Glycolysis related metabolites	E4_FLUIDELECTRO	Other disorders of fluid, electrolyte and acid-base balance	IV Endocrine, nutritional and metabolic diseases (E4_)	MR_specificNMR_specificPhenome	33	-0.0743372	0.0736282	0.312673	33.0244	0.416855	0.772083	-0.156507	0.102257	0.13603	FALSE
LDL_C	LDL Cholesterol	Cholesterol	H8_EXTERNAL	Diseases of external ear	VIII Diseases of the ear and mastoid process (H8_)	MR_sentinels	50	-0.0542515	0.0537313	0.312648	60.4453	0.126542	0.772083	-0.083483	0.0713308	0.247633	FALSE
Gly	Glycine	Amino acids	I9_PAROXTAC	Paroxysmal tachycardia	IX Diseases of the circulatory system (I9_)	MR_sentinels	99	-0.0287175	0.0284431	0.312664	128.685	0.02048	0.772083	-0.0163822	0.0316196	0.605565	FALSE
ApoB	Apolipoprotein B	Apolipoproteins	O15_GESTAT_OEDEM_PREINUR	Gestational [pregnancy-induced] oedema and proteinuria without hypertension	XV Pregnancy, childbirth and the puerperium (O15_)	MR_leadvarsCS	66	0.0975024	0.0965619	0.31262	72.0874	0.255156	0.772083	0.17577	0.137318	0.205157	FALSE
Leu	Leucine	Amino acids	H8_SUP_ACUTE	Acute suppurative otitis media	VIII Diseases of the ear and mastoid process (H8_)	MR_specificNMR	12	0.158352	0.156832	0.312643	10.6014	0.477232	0.772083	0.165555	0.197285	0.420983	FALSE
Ala	Alanine	Amino acids	M13_SHOULDERBURSITIS	Bursitis of shoulder	XIII Diseases of the musculoskeletal system and connective tissue (M13_)	MR_leadvarsCS	164	0.179903	0.178192	0.312686	136.366	0.936578	0.772083	0.146303	0.337273	0.665025	FALSE
Leu	Leucine	Amino acids	KRA_PSY_DEMENTIA_EXMORE	Any dementia (more control exclusions)	Psychiatric endpoints from Katri R√§ikk√∂nen	MR_specificNMR	12	0.207808	0.205811	0.312637	23.4245	0.01539	0.772083	0.240345	0.262862	0.382055	FALSE
Leu	Leucine	Amino acids	I9_HYPERTROCARDMYOP	Hypertrophic cardiomyopathy	IX Diseases of the circulatory system (I9_)	MR_specificNMR	12	0.478438	0.473889	0.312687	4.12816	0.966017	0.772083	0.251825	0.576724	0.671645	FALSE
Leu	Leucine	Amino acids	H8_EXT_INFNAS	Other infective otitis externa	VIII Diseases of the ear and mastoid process (H8_)	MR_specificNMR_specificPhenome	11	-0.387465	0.383816	0.312731	3.80767	0.955607	0.772094	-0.264827	0.463606	0.581824	FALSE
Leu	Leucine	Amino acids	H7_AMD	Age-related macular degeneration (whether dry or wet)	VII Diseases of the eye and adnexa (H7_)	MR_specificNMR_specificPhenome	11	-0.242555	0.240274	0.312738	18.8703	0.0419412	0.772094	-0.472529	0.272628	0.117088	FALSE
Phe	Phenylalanine	Amino acids	I9_NONISCHCARDMYOP	Non-ischemic cardiomyopathy	IX Diseases of the circulatory system (I9_)	MR_sentinels	17	0.12345	0.122281	0.312708	25.0856	0.0683303	0.772094	0.0136744	0.190454	0.94371	FALSE
Albumin	Albumin	Fluid balance	G6_MIGRAINE_WITH_AURA	Migraine with aura	VI Diseases of the nervous system (G6_)	MR_specificNMR_specificPhenome	43	0.144023	0.142668	0.312735	42.6507	0.443003	0.772094	0.54614	0.298163	0.074271	FALSE
GlycA	Glycoprotein Acetyls	Inflammation	CD2_BENIGN_BONE_CARTILAGE_NOS	Benign neoplasm: Bone and articular cartilage, unspecified	II Neoplasms from hospital discharges (CD2_)	MR_specificNMR	41	0.994847	0.985561	0.312772	36.5085	0.628224	0.77215	6.96405	3.30276	0.0414582	FALSE
GlycA	Glycoprotein Acetyls	Inflammation	AB1_OTHER_SPIROCHAETAL	Other spirochaetal diseases	I Certain infectious and parasitic diseases (AB1_)	MR_specificNMR_specificPhenome	26	-0.369039	0.365606	0.312788	25.2508	0.448392	0.77216	-0.576167	1.07805	0.597946	FALSE
Acetate	Acetate	Ketone bodies	N14_BREAST	Disorders of breast	XIV Diseases of the genitourinary system (N14_)	MR_sentinels	16	-0.134847	0.133615	0.312869	18.7257	0.226434	0.772218	-0.195758	0.320116	0.550657	FALSE
Leu	Leucine	Amino acids	H7_VISUDISTURB	Visual disturbances	VII Diseases of the eye and adnexa (H7_)	MR_specificNMR_specificPhenome	11	-0.126256	0.125095	0.31284	8.10277	0.618799	0.772218	-0.289909	0.151081	0.0872107	FALSE
GlycA	Glycoprotein Acetyls	Inflammation	K11_CHOLELITH	Cholelithiasis	XI Diseases of the digestive system (K11_)	MR_specificNMR_specificPhenome	25	0.122852	0.12173	0.312868	35.3384	0.0635377	0.772218	0.329051	0.353787	0.361989	FALSE
Acetate	Acetate	Ketone bodies	D3_ANAEMIANAS	Other and unspecified anaemias	III Diseases of the blood and blood-forming organs and certain disorders involving the immune mechanism (D3_)	MR_leadvarsCS	21	0.178068	0.176439	0.312863	49.1164	0.000295982	0.772218	0.291849	0.318958	0.371654	FALSE
Ile	Isoleucine	Amino acids	Q17_LVOTO_BROAD	Congenital deformities of hip	XVII Congenital malformations, deformations and chromosomal abnormalities (Q17)	MR_specificNMR_specificPhenome	11	0.301406	0.298624	0.312823	3.69086	0.960217	0.772218	0.224056	0.458129	0.636491	FALSE
His	Histidine	Amino acids	C3_MENINGIOMA_EXALLC	Brain meningioma (controls excluding all cancers)	II Neoplasms, from cancer register (ICD-O-3)	MR_sentinels	47	-0.216555	0.214598	0.312918	41.2323	0.671899	0.772254	-0.324223	0.364813	0.378871	FALSE
Creatinine	Creatinine	Fluid balance	AB1_SEXUAL_TRANSMISSION	Infections with a predominantly sexual mode of transmission	I Certain infectious and parasitic diseases (AB1_)	MR_specificNMR_specificPhenome	134	-0.0823734	0.0816291	0.312918	162.334	0.0425949	0.772254	-0.00167	0.214108	0.993789	FALSE
Val	Valine	Amino acids	K11_LIVER	Diseases of liver	XI Diseases of the digestive system (K11_)	MR_specificNMR	31	0.181573	0.179925	0.312896	57.2458	0.00195826	0.772254	0.470393	0.308869	0.138602	FALSE
Creatinine	Creatinine	Fluid balance	D3_BLOODOTHER	Other diseases of blood and blood-forming organs	III Diseases of the blood and blood-forming organs and certain disorders involving the immune mechanism (D3_)	MR_sentinels	178	0.0772548	0.0765595	0.312935	222.394	0.0116828	0.772267	0.0804302	0.178899	0.653564	FALSE
Ala	Alanine	Amino acids	L12_GRANUANNU	Granuloma annulare	XII Diseases of the skin and subcutaneous tissue (L12_)	MR_specificNMR_specificPhenome	35	-0.690709	0.684542	0.312971	39.7039	0.230774	0.772324	-0.64681	1.48798	0.666617	FALSE
Gly	Glycine	Amino acids	E4_ANTIDIU	Syndrome of inappropriate secretion of antidiuretic hormone	IV Endocrine, nutritional and metabolic diseases (E4_)	MR_specificNMR	42	-0.677643	0.671642	0.313006	41.4672	0.450249	0.772324	-1.20532	0.922643	0.198887	FALSE
Tyr	Tyrosine	Amino acids	G6_FACOTH	Other facial nerve disorders	VI Diseases of the nervous system (G6_)	MR_leadvarsCS	96	0.181625	0.18002	0.313016	89.1707	0.649226	0.772324	0.43591	0.282777	0.126547	FALSE
Gly	Glycine	Amino acids	J10_EPIGLOTTITIS	Acute epiglottitis	X Diseases of the respiratory system (J10_)	MR_specificNMR_specificPhenome	32	0.421234	0.417496	0.312997	30.8999	0.471267	0.772324	0.43224	0.557647	0.44434	FALSE
Glucose	Glucose	Glycolysis related metabolites	E4_DYSPOLYGL	Polyglandular dysfunction	IV Endocrine, nutritional and metabolic diseases (E4_)	MR_specificNMR_specificPhenome	18	2.45243	2.43061	0.312985	14.4257	0.636769	0.772324	4.17919	5.83365	0.484075	FALSE
Ala	Alanine	Amino acids	G6_ATYFAC	Atypical facial pain	VI Diseases of the nervous system (G6_)	MR_specificNMR_specificPhenome	35	-0.418737	0.415062	0.313045	53.6144	0.0174464	0.772337	-1.48487	0.878554	0.100429	FALSE
Phe	Phenylalanine	Amino acids	K11_ORAL_LEUCOPLACIA_INCLAVO	Oral leukoplakia, including avohilmo	XI Diseases of the digestive system (K11_)	MR_sentinels	17	-0.381748	0.378425	0.31308	18.2258	0.310841	0.772337	-0.971006	0.566986	0.107379	FALSE
Tyr	Tyrosine	Amino acids	K11_OPEN_BITE	Open bite	XI Diseases of the digestive system (K11_)	MR_specificNMR_specificPhenome	18	-0.252198	0.250029	0.31313	27.0657	0.0571118	0.772337	-0.187048	0.330965	0.579805	FALSE
Citrate	Citrate	Glycolysis related metabolites	M13_CALCIFICTEND	Calcific tendinitis of shoulder	XIII Diseases of the musculoskeletal system and connective tissue (M13_)	MR_specificNMR_specificPhenome	32	-0.17173	0.170224	0.313048	29.7818	0.528583	0.772337	-0.272044	0.240869	0.267668	FALSE
GlycA	Glycoprotein Acetyls	Inflammation	M13_ARTHROSIS_OTH	Other arthrosis	XIII Diseases of the musculoskeletal system and connective tissue (M13_)	MR_sentinels	137	0.0391988	0.0388618	0.313132	217.974	1.02171e-05	0.772337	0.00750469	0.0583273	0.897814	FALSE
Val	Valine	Amino acids	L12_URTICA_ALLERG	Allergic urticaria	XII Diseases of the skin and subcutaneous tissue (L12_)	MR_sentinels	76	0.151292	0.149994	0.31314	88.8033	0.13175	0.772337	0.125591	0.255582	0.624605	FALSE
Gln	Glutamine	Amino acids	L12_LYMPHADENITIS	Acute lymphadenitis	XII Diseases of the skin and subcutaneous tissue (L12_)	MR_specificNMR_specificPhenome	51	0.27621	0.273857	0.31317	44.1261	0.707023	0.772337	0.819306	0.714544	0.25711	FALSE
Glucose	Glucose	Glycolysis related metabolites	K11_COELIAC	Coeliac disease	XI Diseases of the digestive system (K11_)	MR_specificNMR	32	0.318993	0.316253	0.313136	58.9824	0.00177553	0.772337	0.0719365	0.924935	0.938524	FALSE
Leu	Leucine	Amino acids	NAFLD	Nonalcoholic fatty liver disease	Gastrointestinal endpoints	MR_specificNMR_specificPhenome	11	0.328344	0.325503	0.313104	10.7877	0.3743	0.772337	0.130114	0.397207	0.750726	FALSE
Acetone	Acetone	Ketone bodies	JUVEN_ARTHR	Juvenile arthritis (FINNGEN)	Rheuma endpoints	MR_sentinels	22	0.453811	0.449932	0.313156	41.1544	0.0053656	0.772337	0.428687	0.831642	0.611876	FALSE
Val	Valine	Amino acids	DM_NEOVASCULAR_GLAUCOMA	Neovascular glaucoma	Diabetes endpoints	MR_specificNMR_specificPhenome	27	0.467412	0.4634	0.313139	31.7001	0.203222	0.772337	0.897588	0.789346	0.266267	FALSE
Val	Valine	Amino acids	C3_NONHODGKIN_EXALLC	Non-Hodgkin lymphoma, all (controls excluding all cancers)	II Neoplasms, from cancer register (ICD-O-3)	MR_specificNMR_specificPhenome	27	0.488137	0.483968	0.31316	30.2688	0.256624	0.772337	1.64706	0.771982	0.0428759	FALSE
Acetate	Acetate	Ketone bodies	E4_GOITREDIFF	Nontoxic diffuse goitre	IV Endocrine, nutritional and metabolic diseases (E4_)	MR_sentinels	16	0.525481	0.520917	0.313088	10.2557	0.803357	0.772337	0.343529	1.20399	0.779572	FALSE
Albumin	Albumin	Fluid balance	H7_SEVVISIMPBINOC	Severe visual impairment, binocular	VII Diseases of the eye and adnexa (H7_)	MR_specificNMR_specificPhenome	43	-1.18461	1.17456	0.313188	43.1123	0.423493	0.772353	-2.08121	2.4889	0.407892	FALSE
GlycA	Glycoprotein Acetyls	Inflammation	M13_BURSITISOTH	Other bursitis, not elsewhere classified	XIII Diseases of the musculoskeletal system and connective tissue (M13_)	MR_specificNMR_specificPhenome	26	-1.06526	1.05634	0.313243	24.7525	0.476313	0.77238	-3.84198	3.02301	0.21594	FALSE
His	Histidine	Amino acids	DRUGADVERS_SYSTEMIC_LUPUS_ERYTHEMAT	Drug-induced systemic lupus erythematosus	XIII Diseases of the musculoskeletal system and connective tissue (M13_)	MR_leadvarsCS	66	-0.567254	0.56259	0.313316	77.2652	0.141791	0.77238	-0.198065	1.00842	0.844911	FALSE
Glucose	Glucose	Glycolysis related metabolites	Q17_CONGEN_MALFO_GALLB_BILE_DUCTS_LIVER	Congenital malformations of gallbladder, bile ducts and liver	XVII Congenital malformations, deformations and chromosomal abnormalities (Q17)	MR_sentinels	65	-0.482103	0.47811	0.313286	70.6451	0.265445	0.77238	-0.568739	0.899862	0.529655	FALSE
Creatinine	Creatinine	Fluid balance	E4_GRAVES_OPHT_STRICT	Graves ophthalmopathy, strict	IV Endocrine, nutritional and metabolic diseases (E4_)	MR_specificNMR_specificPhenome	135	-0.331367	0.328624	0.313287	107.342	0.956324	0.77238	-0.52076	0.857326	0.544605	FALSE
Citrate	Citrate	Glycolysis related metabolites	H7_KERATOCONUS	Hereditary corneal dystrophies	VII Diseases of the eye and adnexa (H7_)	MR_specificNMR_specificPhenome	33	-0.268877	0.266696	0.313369	35.7882	0.295047	0.77238	-0.417567	0.375829	0.275087	FALSE
Gly	Glycine	Amino acids	I9_HYPERTROCARDMYOP	Hypertrophic cardiomyopathy	IX Diseases of the circulatory system (I9_)	MR_specificNMR_specificPhenome	32	-0.267286	0.265164	0.313452	21.2661	0.904714	0.77238	-0.655778	0.349287	0.0702068	FALSE
Acetate	Acetate	Ketone bodies	E4_PARATHYRO	Disorders of parathyroid gland	IV Endocrine, nutritional and metabolic diseases (E4_)	MR_sentinels	16	-0.255176	0.25304	0.313244	25.9222	0.0388485	0.77238	-0.415431	0.60428	0.503011	FALSE
Val	Valine	Amino acids	O15_LABOUR_ABNORM_FORCES	Abnormalities of forces of labour	XV Pregnancy, childbirth and the puerperium (O15_)	MR_leadvarsCS	103	-0.126417	0.125416	0.313462	86.166	0.869593	0.77238	-0.0895872	0.242027	0.712043	FALSE
Gln	Glutamine	Amino acids	ASTHMA_OPPORTUNIST_INFECTIONS	Asthma and opportunity respiratory infection	Asthma and related endpoints	MR_leadvarsCS	166	-0.122141	0.12113	0.313291	207.253	0.0143115	0.77238	-0.259713	0.174922	0.139533	FALSE
Pyruvate	Pyruvate	Glycolysis related metabolites	FG_OTHHEART	Other heart diseases	Cardiometabolic endpoints	MR_specificNMR_specificPhenome	23	-0.0933172	0.0925498	0.313314	42.1923	0.00592418	0.77238	-0.143328	0.162031	0.386402	FALSE
Albumin	Albumin	Fluid balance	AB1_SEXUAL_TRANSMISSION_NOS	Other predominantly sexually transmitted diseases, not elsewhere classified	I Certain infectious and parasitic diseases (AB1_)	MR_sentinels	98	-0.0795058	0.078865	0.313395	106.042	0.249021	0.77238	-0.0489124	0.122074	0.689549	FALSE
His	Histidine	Amino acids	H7_CHOROIDRETINA	Disorders of choroid and retina	VII Diseases of the eye and adnexa (H7_)	MR_leadvarsCS	66	-0.0563194	0.0558589	0.313338	118.113	6.26048e-05	0.77238	-0.0828428	0.0998163	0.409651	FALSE
Gln	Glutamine	Amino acids	H7_KERATITIS	Keratitis	VII Diseases of the eye and adnexa (H7_)	MR_sentinels	125	-0.0415814	0.041246	0.313391	166.001	0.0070341	0.77238	-0.0645729	0.0581988	0.26937	FALSE
Val	Valine	Amino acids	G6_EPIPAROX	Episodal and paroxysmal disorders	VI Diseases of the nervous system (G6_)	MR_specificNMR_specificPhenome	27	0.0665624	0.0660354	0.313464	39.4025	0.044602	0.77238	0.00351093	0.112246	0.975296	FALSE
Gln	Glutamine	Amino acids	H7_GLAUCSUSP	Glaucoma suspect	VII Diseases of the eye and adnexa (H7_)	MR_specificNMR	56	0.134572	0.133486	0.313387	84.6088	0.00631076	0.77238	0.0984017	0.366812	0.78952	FALSE
Phe	Phenylalanine	Amino acids	O15_PRE_OR_ECLAMPSIA	Pre-eclampsia or eclampsia	XV Pregnancy, childbirth and the puerperium (O15_)	MR_sentinels	16	0.164666	0.163343	0.313408	31.8521	0.00674321	0.77238	0.0166513	0.257614	0.949377	FALSE
Tyr	Tyrosine	Amino acids	KRA_PSY_MENTALRET_EXMORE	Mental retardation (more control exclusions)	Psychiatric endpoints from Katri R√§ikk√∂nen	MR_leadvarsCS	96	0.170212	0.168837	0.313386	82.0033	0.826572	0.77238	0.338128	0.265985	0.206784	FALSE
Val	Valine	Amino acids	CD2_BENIGN_BREAST	Benign neoplasm of breast	II Neoplasms from hospital discharges (CD2_)	MR_specificNMR_specificPhenome	27	0.263562	0.261463	0.313441	31.167	0.222108	0.77238	0.915031	0.417088	0.0377585	FALSE
Glucose	Glucose	Glycolysis related metabolites	C3_SQUOMOUS_CELL_CARCINOMA_SKIN_EXALLC	Squamous cell neoplasms and carcinomas of the skin (controls excluding all cancers)	II Neoplasms, from cancer register (ICD-O-3)	MR_specificNMR	32	0.291384	0.289065	0.313443	41.8859	0.09176	0.77238	0.298674	0.845321	0.726315	FALSE
Tyr	Tyrosine	Amino acids	K11_TOXLIV	Toxic liver disease	XI Diseases of the digestive system (K11_)	MR_specificNMR_specificPhenome	19	0.379961	0.376945	0.313454	16.2562	0.574669	0.77238	0.859735	0.481226	0.0918555	FALSE
Glucose	Glucose	Glycolysis related metabolites	CHRONMYELOPRO	Chronic myeloproliferative disease	Other, not yet classified endpoints (same as #MISC)	MR_leadvarsCS	78	0.440489	0.436939	0.313395	85.6769	0.233364	0.77238	1.14789	1.03363	0.270266	FALSE
Acetoacetate	Acetoacetate	Ketone bodies	I9_STR_EMBOLIC_WITH_FLIMMER	Embolic stroke with flimmer	IX Diseases of the circulatory system (I9_)	MR_sentinels	14	0.730223	0.724332	0.313391	18.1138	0.153247	0.77238	2.6876	1.37208	0.0737903	FALSE
Acetone	Acetone	Ketone bodies	Q17_UNDES_TESTICLE	Undescended testicle	XVII Congenital malformations, deformations and chromosomal abnormalities (Q17)	MR_sentinels	22	0.759828	0.753459	0.313237	8.4664	0.992828	0.77238	0.19936	1.36003	0.884927	FALSE
Lactate	Lactate	Glycolysis related metabolites	M13_WEGENER	Wegener granulomatosis	XIII Diseases of the musculoskeletal system and connective tissue (M13_)	MR_leadvarsCS	42	-0.49765	0.493766	0.313519	35.1029	0.729312	0.772393	-1.27363	1.20335	0.296221	FALSE
Val	Valine	Amino acids	M13_RADICULOPATHY	Radiculopathy	XIII Diseases of the musculoskeletal system and connective tissue (M13_)	MR_specificNMR	31	-0.186879	0.185421	0.313519	20.3363	0.90749	0.772393	-0.26442	0.321334	0.417291	FALSE
Gly	Glycine	Amino acids	K11_EMBED_TEETH	Embedded teeth, including avohilmo	XI Diseases of the digestive system (K11_)	MR_leadvarsCS	124	-0.0918898	0.0911752	0.313532	126.092	0.405961	0.772393	-0.125009	0.1393	0.371267	FALSE
LDL_C	LDL Cholesterol	Cholesterol	H7_GLAUCOMA_XFG	Glaucoma, exfoliation	VII Diseases of the eye and adnexa (H7_)	MR_leadvarsCS	65	-0.0910192	0.090311	0.31353	79.7454	0.0885975	0.772393	-0.0770847	0.120714	0.525416	FALSE
Pyruvate	Pyruvate	Glycolysis related metabolites	H8_EXT_OTH	Other otitis externa (chronic)	VIII Diseases of the ear and mastoid process (H8_)	MR_specificNMR	31	0.205693	0.204074	0.313487	22.7224	0.826499	0.772393	0.287671	0.310663	0.362094	FALSE
Ile	Isoleucine	Amino acids	H8_OSSICABN	Abnormalities of ear ossicles	VIII Diseases of the ear and mastoid process (H8_)	MR_sentinels	29	1.61915	1.60658	0.313538	13.9128	0.987796	0.772393	1.00362	3.17933	0.754681	FALSE
Acetoacetate	Acetoacetate	Ketone bodies	Q17_CONGEN_LENS_MALFO	Congenital lens malformations	XVII Congenital malformations, deformations and chromosomal abnormalities (Q17)	MR_sentinels	14	1.43882	1.42774	0.313571	13.2964	0.425189	0.772446	4.88525	2.8278	0.109686	FALSE
Acetoacetate	Acetoacetate	Ketone bodies	H7_OPTNERVNAS	Disorders of optic nerve, not elsewhere classified	VII Diseases of the eye and adnexa (H7_)	MR_sentinels	14	-0.798817	0.792801	0.313652	16.0616	0.245822	0.772479	-1.31818	1.64433	0.438342	FALSE
Ile	Isoleucine	Amino acids	MYCOBLUNGATYPICA	Atypical mycobacterium lung infection	Interstitial lung disease endpoints	MR_leadvarsCS	39	-0.612287	0.607641	0.313624	45.6439	0.184206	0.772479	-0.20356	1.05434	0.847961	FALSE
Phe	Phenylalanine	Amino acids	L12_HIDRADENITISSUP	Hidradenitis suppurativa	XII Diseases of the skin and subcutaneous tissue (L12_)	MR_sentinels	16	-0.415551	0.412442	0.313677	28.9359	0.0163932	0.772479	-0.91405	0.630938	0.169444	FALSE
Gln	Glutamine	Amino acids	K11_MIH	Molar incisor enamel hypoplasia	XI Diseases of the digestive system (K11_)	MR_sentinels	125	-0.15235	0.151207	0.313666	127.71	0.391468	0.772479	-0.415453	0.210801	0.050989	FALSE
Creatinine	Creatinine	Fluid balance	H8_MENIERE	M√©ni√®re disease	VIII Diseases of the ear and mastoid process (H8_)	MR_specificNMR	179	-0.123377	0.122465	0.313719	187.763	0.29341	0.772479	-0.156188	0.300351	0.6037	FALSE
Tyr	Tyrosine	Amino acids	M13_OSTEOPOROSIS	Osteoporosis	XIII Diseases of the musculoskeletal system and connective tissue (M13_)	MR_specificNMR	23	0.120669	0.119778	0.313723	41.4222	0.00733759	0.772479	0.115119	0.155147	0.466307	FALSE
Gly	Glycine	Amino acids	RESP_ILL_DIS_CLASS_ELSEWHERE	Respiratory disorders in diseases classified elsewhere	Interstitial lung disease endpoints	MR_leadvarsCS	124	0.261148	0.259172	0.313636	123.405	0.472775	0.772479	0.0140481	0.396524	0.971796	FALSE
His	Histidine	Amino acids	N14_URETHRITISANDURSYNDR	Urethritis and urethral syndrome	XIV Diseases of the genitourinary system (N14_)	MR_leadvarsCS	66	0.285042	0.282919	0.313692	56.3257	0.769849	0.772479	0.335219	0.502715	0.507286	FALSE
Ile	Isoleucine	Amino acids	M13_PANNICULITIS	Panniculitis affecting regions of neck and back	XIII Diseases of the musculoskeletal system and connective tissue (M13_)	MR_leadvarsCS	39	0.287148	0.284999	0.313675	39.2394	0.414098	0.772479	0.305165	0.499045	0.544609	FALSE
Creatinine	Creatinine	Fluid balance	M13_MYOSITIS	Myositis	XIII Diseases of the musculoskeletal system and connective tissue (M13_)	MR_specificNMR_specificPhenome	134	0.290347	0.288199	0.313717	109.081	0.936184	0.772479	1.48967	0.755432	0.0507061	FALSE
GlycA	Glycoprotein Acetyls	Inflammation	K11_IBD_STRICT	Inflammatory bowel disease, strict (require KELA)	XI Diseases of the digestive system (K11_)	MR_specificNMR_specificPhenome	26	0.317338	0.314987	0.313712	64.7049	2.28018e-05	0.772479	1.70795	0.864477	0.059794	FALSE
Creatinine	Creatinine	Fluid balance	M13_ILIOTIBBAND	Iliotibial band syndrome	XIII Diseases of the musculoskeletal system and connective tissue (M13_)	MR_specificNMR	179	0.353273	0.350615	0.313655	164.354	0.76022	0.772479	0.449438	0.857951	0.601038	FALSE
Pyruvate	Pyruvate	Glycolysis related metabolites	G6_ROOTPLEXOTHUNS	Other and unspecified nerve root and plexus disorders, also in other diseases	VI Diseases of the nervous system (G6_)	MR_specificNMR_specificPhenome	23	0.185183	0.183838	0.313784	27.9547	0.177189	0.7726	0.27769	0.320999	0.39677	FALSE
Leu	Leucine	Amino acids	CD2_BENIGN_RETINA	Benign neoplasm: Retina	II Neoplasms from hospital discharges (CD2_)	MR_sentinels	43	-0.793731	0.788059	0.31384	29.8055	0.92103	0.772658	-1.83416	1.42469	0.205171	FALSE
Acetate	Acetate	Ketone bodies	H7_IRIDOCYC_ANTER	Anterior Iridocyclitis	VII Diseases of the eye and adnexa (H7_)	MR_leadvarsCS	21	-0.203223	0.201773	0.313844	31.5294	0.048578	0.772658	-0.555176	0.351919	0.131169	FALSE
LDL_C	LDL Cholesterol	Cholesterol	CD2_BENIGN_LIVE_BILE	Benign neoplasm: Liver/bile ducts	II Neoplasms from hospital discharges (CD2_)	MR_leadvarsCS	65	-0.179846	0.178562	0.313842	63.1015	0.508278	0.772658	-0.506787	0.238137	0.0372447	FALSE
Glucose	Glucose	Glycolysis related metabolites	O15_PRETERM	Preterm labour and delivery	XV Pregnancy, childbirth and the puerperium (O15_)	MR_specificNMR	32	0.165116	0.16394	0.313853	34.8704	0.288966	0.772658	0.468602	0.479972	0.336718	FALSE
ApoB	Apolipoprotein B	Apolipoproteins	F5_DELIRIUM	Delirium, not induced by alcohol and other psychoactive substances	V Mental and behavioural disorders (F5_)	MR_sentinels	50	0.110036	0.109258	0.313874	67.3011	0.0423511	0.772677	0.294366	0.149652	0.0549779	FALSE
His	Histidine	Amino acids	L12_HIRSUTISM	Hirsutism in women	XII Diseases of the skin and subcutaneous tissue (L12_)	MR_specificNMR_specificPhenome	14	0.706961	0.701973	0.313884	12.3796	0.496786	0.772677	0.730921	1.38725	0.607877	FALSE
Acetate	Acetate	Ketone bodies	M13_PANNICULITIS	Panniculitis affecting regions of neck and back	XIII Diseases of the musculoskeletal system and connective tissue (M13_)	MR_leadvarsCS	21	-0.39149	0.388748	0.313909	17.5577	0.616522	0.772685	-0.800844	0.685409	0.257091	FALSE
Val	Valine	Amino acids	C3_ASTROCYTOMA_EXALLC	Brain astrocytoma (controls excluding all cancers)	II Neoplasms, from cancer register (ICD-O-3)	MR_specificNMR	30	1.34266	1.33326	0.31391	29.3581	0.446536	0.772685	1.22834	2.32766	0.601856	FALSE
Phe	Phenylalanine	Amino acids	POLYCYTVERA	Polycythaemia vera	Other, not yet classified endpoints (same as #MISC)	MR_sentinels	17	-0.39604	0.393313	0.313966	25.3502	0.0638843	0.77271	-0.0997545	0.616057	0.873527	FALSE
Creatinine	Creatinine	Fluid balance	ULCER_ARTHR	Arthropathy in ulcerative colitis	Rheuma endpoints	MR_specificNMR	179	-0.34213	0.339762	0.313949	169.644	0.660749	0.77271	-0.155116	0.831427	0.852215	FALSE
Val	Valine	Amino acids	M13_KNEEDERANGEMENTS	Internal derangement of knee	XIII Diseases of the musculoskeletal system and connective tissue (M13_)	MR_specificNMR	31	0.0945098	0.0938554	0.313948	42.8646	0.0602256	0.77271	0.0471717	0.164781	0.776707	FALSE
Citrate	Citrate	Glycolysis related metabolites	ARTRHO_POSTDYSENTERIC	Postdysenteric arthropathy	Rheuma endpoints	MR_specificNMR	40	0.447925	0.444833	0.313958	42.3444	0.328732	0.77271	0.238513	0.611187	0.698534	FALSE
His	Histidine	Amino acids	N14_FEMGENPAIN	Pain and other conditions associated with female genital organs and menstrual cycle	XIV Diseases of the genitourinary system (N14_)	MR_specificNMR_specificPhenome	14	0.207789	0.206377	0.31401	15.5947	0.271711	0.772789	0.22466	0.418274	0.601007	FALSE
Citrate	Citrate	Glycolysis related metabolites	N14_NEUROMUSCDYSBLADD	Neuromuscular dysfunction of bladder	XIV Diseases of the genitourinary system (N14_)	MR_specificNMR	40	-0.135428	0.134516	0.31404	27.6007	0.914021	0.772807	-0.0240011	0.183055	0.896377	FALSE
GlycA	Glycoprotein Acetyls	Inflammation	YERSINIAENTERITIS	Enteritis due to Yersinia enterocolitica	I Certain infectious and parasitic diseases (AB1_)	MR_sentinels	138	0.381981	0.379403	0.314032	144.69	0.309862	0.772807	0.635247	0.57037	0.267353	FALSE
His	Histidine	Amino acids	O15_FALSE_LAB	False labour	XV Pregnancy, childbirth and the puerperium (O15_)	MR_sentinels	45	-0.0689967	0.0685372	0.314077	37.3246	0.751451	0.772868	-0.111287	0.117208	0.34768	FALSE
Gly	Glycine	Amino acids	ALLERG_ASTHMA	Allergic asthma (mode)	Asthma and related endpoints	MR_sentinels	98	0.0283115	0.0281244	0.314102	134.609	0.00694459	0.772902	0.0382512	0.0313057	0.224752	FALSE
Tyr	Tyrosine	Amino acids	ULCERNAS	Ulcerative colitis, NAS	Gastrointestinal endpoints	MR_sentinels	77	0.0956228	0.0949965	0.314131	113.172	0.00366995	0.772944	0.166088	0.147294	0.263086	FALSE
Acetate	Acetate	Ketone bodies	I9_PROGVASC	Progressive vascular leukoencephalopathy	IX Diseases of the circulatory system (I9_)	MR_leadvarsCS	21	-0.469271	0.46623	0.314164	6.63671	0.997717	0.772949	-0.0563503	0.814175	0.945544	FALSE
LDL_C	LDL Cholesterol	Cholesterol	PHLEBI_THROMBOP_LOWER_EXTREMITI_UNSPE	Phlebitis and thrombophlebitis of lower extremities, unspecified, drug-induced	IX Diseases of the circulatory system (I9_)	MR_sentinels	50	-0.329452	0.327332	0.314187	44.0233	0.674666	0.772949	-0.436491	0.432786	0.318242	FALSE
Citrate	Citrate	Glycolysis related metabolites	E4_VIT_B_DEF	Deficiency of other B group vitamins	IV Endocrine, nutritional and metabolic diseases (E4_)	MR_leadvarsCS	109	-0.204382	0.203068	0.314189	111.77	0.382522	0.772949	-0.575856	0.316581	0.0717104	FALSE
Ala	Alanine	Amino acids	K11_CHOLANGI	Cholangitis (primary sclerosing, PSC)	XI Diseases of the digestive system (K11_)	MR_sentinels	115	-0.146413	0.145472	0.31419	157.888	0.00411075	0.772949	-0.46075	0.283861	0.107343	FALSE
Gly	Glycine	Amino acids	AB1_MYCOSES	Mycoses	I Certain infectious and parasitic diseases (AB1_)	MR_specificNMR_specificPhenome	32	-0.093714	0.093108	0.314171	26.2909	0.707273	0.772949	-0.255237	0.122289	0.0454698	FALSE
Tyr	Tyrosine	Amino acids	E4_IRON_MET	Disorders of iron metabolism	IV Endocrine, nutritional and metabolic diseases (E4_)	MR_specificNMR	23	0.398987	0.396457	0.314232	18.1577	0.6966	0.773023	0.00468131	0.502359	0.992653	FALSE
Pyruvate	Pyruvate	Glycolysis related metabolites	H8_OTORRHOEA	Otorrhoea	VIII Diseases of the ear and mastoid process (H8_)	MR_specificNMR_specificPhenome	23	-1.42943	1.42125	0.314534	13.1873	0.927806	0.773082	-2.68277	2.40465	0.277171	FALSE
Glucose	Glucose	Glycolysis related metabolites	SLE_OTH	Other forms of systemic lupus erythematosus	Rheuma endpoints	MR_specificNMR_specificPhenome	18	-1.2816	1.27428	0.314537	13.9823	0.668357	0.773082	-0.213202	3.04338	0.945018	FALSE
Tyr	Tyrosine	Amino acids	YERSINIAENTERITIS	Enteritis due to Yersinia enterocolitica	I Certain infectious and parasitic diseases (AB1_)	MR_specificNMR	23	-0.71217	0.708104	0.31454	26.5675	0.228116	0.773082	-0.68902	0.916942	0.460731	FALSE
Tyr	Tyrosine	Amino acids	L12_PEMPHIGOID_BULL	Bullous pemphigoid	XII Diseases of the skin and subcutaneous tissue (L12_)	MR_specificNMR	23	-0.455843	0.453215	0.314512	42.7975	0.00499733	0.773082	-0.427245	0.585276	0.473462	FALSE
Citrate	Citrate	Glycolysis related metabolites	CD2_BENIGN_OTHER_NOS	Benign neoplasm of other and unspecified sites	II Neoplasms from hospital discharges (CD2_)	MR_specificNMR	40	-0.278341	0.276623	0.314314	54.7207	0.0486285	0.773082	-0.00853148	0.376201	0.982026	FALSE
GlycA	Glycoprotein Acetyls	Inflammation	K11_OTHDIG	Other diseases of the digestive system	XI Diseases of the digestive system (K11_)	MR_specificNMR_specificPhenome	26	-0.149111	0.14822	0.31441	28.1971	0.298861	0.773082	-0.261968	0.431463	0.549445	FALSE
Gln	Glutamine	Amino acids	O15_DELIV_CAESAR	Single delivery by caesarean section	XV Pregnancy, childbirth and the puerperium (O15_)	MR_specificNMR_specificPhenome	46	-0.114806	0.114155	0.31456	28.3532	0.975109	0.773082	-0.112035	0.290787	0.701885	FALSE
Citrate	Citrate	Glycolysis related metabolites	E4_HYPOOSMNAT	Hypo-osmolality and hyponatraemia	IV Endocrine, nutritional and metabolic diseases (E4_)	MR_sentinels	86	-0.107459	0.10682	0.314427	127.304	0.00203638	0.773082	-0.28703	0.20942	0.174152	FALSE
GlycA	Glycoprotein Acetyls	Inflammation	N14_CERVICAL_DYSPLASIA_ALL	All dysplastic lesions of the cervix uteri	XIV Diseases of the genitourinary system (N14_)	MR_leadvarsCS	194	0.0467743	0.0465003	0.314468	217.155	0.112145	0.773082	0.00686119	0.0714035	0.923549	FALSE
Gly	Glycine	Amino acids	M13_DEFORMDORSO	Deforming dorsopathies	XIII Diseases of the musculoskeletal system and connective tissue (M13_)	MR_specificNMR_specificPhenome	31	0.0868226	0.0863149	0.314472	29.9911	0.466109	0.773082	0.147495	0.113835	0.205301	FALSE
Gly	Glycine	Amino acids	H8_TINNITUS	Tinnitus	VIII Diseases of the ear and mastoid process (H8_)	MR_specificNMR	42	0.0873775	0.0868388	0.314318	36.0791	0.688765	0.773082	0.00484152	0.118126	0.967511	FALSE
Pyruvate	Pyruvate	Glycolysis related metabolites	K11_LIP_ORAL_MUCOSA	Other diseases of lip and oral mucosa	XI Diseases of the digestive system (K11_)	MR_leadvarsCS	62	0.0907738	0.0902213	0.314356	51.1395	0.811838	0.773082	0.121142	0.143548	0.40207	FALSE
ApoB	Apolipoprotein B	Apolipoproteins	SMOKING_DEPEND	Smoking dependency	Comorbidities of Asthma	MR_leadvarsCS	67	0.107756	0.107119	0.314441	80.0868	0.114017	0.773082	0.218351	0.151351	0.153911	FALSE
Ile	Isoleucine	Amino acids	I9_TIA	Transient ischemic attack	IX Diseases of the circulatory system (I9_)	MR_sentinels	29	0.112072	0.111423	0.3145	45.3478	0.0203369	0.773082	0.216223	0.223117	0.341096	FALSE
Gly	Glycine	Amino acids	O15_FAILED_INDUCT	Failed induction of labour	XV Pregnancy, childbirth and the puerperium (O15_)	MR_leadvarsCS	121	0.119978	0.119268	0.314438	112.518	0.67367	0.773082	0.0770554	0.181713	0.672295	FALSE
Albumin	Albumin	Fluid balance	J10_RESPOTHER	Other diseases of the respiratory system	X Diseases of the respiratory system (J10_)	MR_specificNMR	56	0.138854	0.137999	0.314319	49.4772	0.684793	0.773082	0.087119	0.29302	0.767367	FALSE
LDL_C	LDL Cholesterol	Cholesterol	E4_MINERAL_MET	Disorders of mineral metabolism	IV Endocrine, nutritional and metabolic diseases (E4_)	MR_sentinels	50	0.145705	0.144876	0.314551	93.4743	0.000133786	0.773082	0.0232348	0.190517	0.903443	FALSE
His	Histidine	Amino acids	AB1_OTHER_VIRAL	Other viral diseases	I Certain infectious and parasitic diseases (AB1_)	MR_specificNMR_specificPhenome	14	0.15507	0.154133	0.314376	9.87902	0.703796	0.773082	0.32434	0.300304	0.301354	FALSE
Gly	Glycine	Amino acids	Q17_CONGEN_MALFO_TRACHEA_BRONCHUS	Congenital malformations of trachea and bronchus	XVII Congenital malformations, deformations and chromosomal abnormalities (Q17)	MR_sentinels	99	0.155688	0.15476	0.314419	108.297	0.224095	0.773082	0.111967	0.172437	0.517666	FALSE
Creatinine	Creatinine	Fluid balance	C3_BRAIN_EXALLC	Malignant neoplasm of brain (controls excluding all cancers)	II Neoplasms, from cancer register (ICD-O-3)	MR_sentinels	178	0.200251	0.199119	0.314567	199.512	0.11814	0.773082	0.0696577	0.464337	0.880924	FALSE
Glucose	Glucose	Glycolysis related metabolites	VD_U	Vascular dementia (undefined)	Neurological endpoints	MR_sentinels	65	0.202774	0.201607	0.314518	61.1896	0.576502	0.773082	0.19367	0.375763	0.608075	FALSE
His	Histidine	Amino acids	M13_ARTHROSIS_POLY	Polyarthrosis	XIII Diseases of the musculoskeletal system and connective tissue (M13_)	MR_specificNMR	15	0.217306	0.216028	0.314456	16.5804	0.279227	0.773082	0.947695	0.37469	0.0251592	FALSE
Acetone	Acetone	Ketone bodies	H7_STENOLACRI	Stenosis and insufficiency of lacrimal passages	VII Diseases of the eye and adnexa (H7_)	MR_sentinels	22	0.242721	0.241213	0.314294	15.2977	0.807725	0.773082	0.417692	0.436658	0.350207	FALSE
Acetone	Acetone	Ketone bodies	C3_GBM_ASTROCYTOMA_EXALLC	Brain glioblastoma and astrocytoma (controls excluding all cancers)	II Neoplasms, from cancer register (ICD-O-3)	MR_sentinels	22	0.607173	0.603409	0.314301	20.5486	0.486792	0.773082	1.14679	1.09553	0.307684	FALSE
Val	Valine	Amino acids	H7_PAPILLOEDEMA	Papilloedema, unspecified	VII Diseases of the eye and adnexa (H7_)	MR_specificNMR_specificPhenome	27	0.629933	0.626117	0.31437	30.0922	0.26381	0.773082	0.953261	1.06804	0.380618	FALSE
Lactate	Lactate	Glycolysis related metabolites	CD2_BENIGN_MELANOCYTIC_EYELID	Melanocytic naevi of eyelid, including canthus	II Neoplasms from hospital discharges (CD2_)	MR_leadvarsCS	42	0.696678	0.692431	0.314351	48.5107	0.195938	0.773082	0.887646	1.70864	0.606272	FALSE
Lactate	Lactate	Glycolysis related metabolites	D3_HEREDHYPOGAMMA	Hereditary hypogammaglobulinemia	III Diseases of the blood and blood-forming organs and certain disorders involving the immune mechanism (D3_)	MR_specificNMR	13	2.64386	2.62837	0.314467	12.0586	0.440988	0.773082	4.99601	7.47102	0.517463	FALSE
Pyruvate	Pyruvate	Glycolysis related metabolites	N14_MALEGEN	Diseases of male genital organs	XIV Diseases of the genitourinary system (N14_)	MR_specificNMR	31	-0.0635412	0.0631897	0.314627	51.2478	0.00916862	0.77312	-0.141405	0.0960019	0.151539	FALSE
Pyruvate	Pyruvate	Glycolysis related metabolites	M13_SOFTTISSUEOTH	Other soft tissue disorders, not elsewhere classified	XIII Diseases of the musculoskeletal system and connective tissue (M13_)	MR_sentinels	48	-0.0439179	0.0436732	0.314606	76.2125	0.0044731	0.77312	-0.127085	0.0702604	0.077026	FALSE
Leu	Leucine	Amino acids	M13_DORSALGIA	Dorsalgia	XIII Diseases of the musculoskeletal system and connective tissue (M13_)	MR_specificNMR	12	0.0707467	0.0703557	0.314629	11.2377	0.423573	0.77312	0.112713	0.0870926	0.224693	FALSE
Leu	Leucine	Amino acids	O15_FAILED_INDUCT	Failed induction of labour	XV Pregnancy, childbirth and the puerperium (O15_)	MR_sentinels	41	0.234857	0.233564	0.31464	41.2038	0.417733	0.77312	0.179961	0.428399	0.676734	FALSE
GlycA	Glycoprotein Acetyls	Inflammation	CD2_BENIGN_BONE_CARTILAGE_NOS	Benign neoplasm: Bone and articular cartilage, unspecified	II Neoplasms from hospital discharges (CD2_)	MR_specificNMR_specificPhenome	26	1.29431	1.28709	0.314606	26.3247	0.390436	0.77312	7.28478	3.58763	0.0535247	FALSE
Pyruvate	Pyruvate	Glycolysis related metabolites	E4_CARBONAS	Disorder of carbohydrate metabolism, other/unspecified	IV Endocrine, nutritional and metabolic diseases (E4_)	MR_specificNMR_specificPhenome	23	-1.31665	1.31003	0.31487	21.9856	0.460748	0.773146	-2.3024	2.28202	0.324493	FALSE
Acetate	Acetate	Ketone bodies	CD2_BENIGN_OTHER_NOS	Benign neoplasm of other and unspecified sites	II Neoplasms from hospital discharges (CD2_)	MR_sentinels	16	-0.515548	0.51302	0.314932	14.1645	0.513094	0.773146	-1.35097	1.19152	0.275915	FALSE
His	Histidine	Amino acids	H7_RETINASEPAR	Separation of retinal layers (serosa)	VII Diseases of the eye and adnexa (H7_)	MR_specificNMR	15	-0.464808	0.462487	0.314888	11.4184	0.652902	0.773146	-1.14829	0.873141	0.211195	FALSE
His	Histidine	Amino acids	E4_PCOS_BROAD	Polycystic ovarian syndrome, broad definition	IV Endocrine, nutritional and metabolic diseases (E4_)	MR_specificNMR_specificPhenome	14	-0.268371	0.266959	0.314758	5.06428	0.973751	0.773146	-0.02015	0.520547	0.969759	FALSE
Acetate	Acetate	Ketone bodies	I9_HYPTENSHD	Hypertensive Heart Disease	IX Diseases of the circulatory system (I9_)	MR_leadvarsCS	20	-0.243653	0.242395	0.314806	49.8027	0.000140115	0.773146	-0.061796	0.434498	0.888483	FALSE
Albumin	Albumin	Fluid balance	G6_ROOTPLEXOTHUNS	Other and unspecified nerve root and plexus disorders, also in other diseases	VI Diseases of the nervous system (G6_)	MR_specificNMR_specificPhenome	43	-0.173802	0.172863	0.31469	43.5226	0.406418	0.773146	-0.601152	0.359173	0.101801	FALSE
Acetone	Acetone	Ketone bodies	ST19_FRACT_FEMUR	Fracture of femur	XIX Injury, poisoning and certain other consequences of external causes (ST19_)	MR_leadvarsCS	29	-0.154	0.153188	0.314752	44.9441	0.0223515	0.773146	-0.260363	0.276921	0.355447	FALSE
Pyruvate	Pyruvate	Glycolysis related metabolites	MEMLOSS	Memory loss	Neurological endpoints	MR_sentinels	48	-0.148934	0.148132	0.314698	55.882	0.175709	0.773146	-0.0426331	0.24327	0.861652	FALSE
Leu	Leucine	Amino acids	N14_CERVICAL_DYSPLASIA_ALL	All dysplastic lesions of the cervix uteri	XIV Diseases of the genitourinary system (N14_)	MR_leadvarsCS	56	-0.0863526	0.08591	0.314824	42.1339	0.898505	0.773146	-0.0523631	0.137606	0.705045	FALSE
Creatinine	Creatinine	Fluid balance	L12_URTICA_NAS	Other and unspecified urticaria	XII Diseases of the skin and subcutaneous tissue (L12_)	MR_sentinels	178	-0.0795393	0.0791236	0.314775	222.678	0.0112923	0.773146	-0.0443004	0.185241	0.811268	FALSE
Pyruvate	Pyruvate	Glycolysis related metabolites	C_STROKE	STROKE	Comorbidities of Diabetes	MR_specificNMR	31	-0.0668588	0.0665279	0.314909	50.5847	0.0107745	0.773146	-0.0939766	0.102872	0.368499	FALSE
Val	Valine	Amino acids	J10_INFLUPNEU	Influenza and pneumonia	X Diseases of the respiratory system (J10_)	MR_specificNMR	31	-0.0609984	0.0606918	0.314872	19.7805	0.922131	0.773146	-0.0939452	0.104882	0.377777	FALSE
Gln	Glutamine	Amino acids	K11_PERIODON_CHRON	Chronic periodontitis	XI Diseases of the digestive system (K11_)	MR_leadvarsCS	165	-0.0601432	0.0598307	0.314789	189.607	0.0833746	0.773146	-0.100357	0.0865111	0.247724	FALSE
Glucose	Glucose	Glycolysis related metabolites	BRONCHITIS	Bronchitis	Asthma and related endpoints	MR_sentinels	65	-0.036383	0.0361979	0.314843	87.947	0.0252398	0.773146	-0.00434832	0.0679083	0.949147	FALSE
ApoB	Apolipoprotein B	Apolipoproteins	G6_NERPLEX	Nerve, nerve root and plexus disorders	VI Diseases of the nervous system (G6_)	MR_leadvarsCS	67	-0.0320676	0.0319091	0.314913	127.725	7.98762e-06	0.773146	-0.0399902	0.0455615	0.383329	FALSE
Pyruvate	Pyruvate	Glycolysis related metabolites	K11_OTHFUNC	Other functional intestinal disorders	XI Diseases of the digestive system (K11_)	MR_sentinels	48	0.055631	0.0553468	0.314831	50.0966	0.351566	0.773146	0.0632743	0.0911893	0.491247	FALSE
Citrate	Citrate	Glycolysis related metabolites	K11_EMBIMPACT_TEETH	Embedded and impacted teeth	XI Diseases of the digestive system (K11_)	MR_specificNMR	39	0.0767799	0.0763799	0.314783	40.4381	0.363145	0.773146	0.17281	0.102443	0.10004	FALSE
Albumin	Albumin	Fluid balance	G6_NERPLEX	Nerve, nerve root and plexus disorders	VI Diseases of the nervous system (G6_)	MR_specificNMR_specificPhenome	43	0.0913733	0.0908938	0.314765	86.6858	6.07677e-05	0.773146	0.0657957	0.193795	0.735957	FALSE
Ile	Isoleucine	Amino acids	H8_VERTIGO	Disorders of vestibular function (Vertigo)	VIII Diseases of the ear and mastoid process (H8_)	MR_sentinels	29	0.106891	0.106318	0.314706	36.5597	0.128893	0.773146	0.168159	0.213791	0.438391	FALSE
Acetone	Acetone	Ketone bodies	O15_PREG_OTHER_MAT_DISORD	Other maternal disorders predominantly related to pregnancy	XV Pregnancy, childbirth and the puerperium (O15_)	MR_sentinels	22	0.11087	0.110292	0.314781	43.5074	0.00270654	0.773146	0.353199	0.19404	0.0837219	FALSE
Citrate	Citrate	Glycolysis related metabolites	L12_CORNSANDCALLOS	Corns and callosities	XII Diseases of the skin and subcutaneous tissue (L12_)	MR_sentinels	86	0.141409	0.140705	0.314894	81.262	0.594703	0.773146	0.102667	0.276046	0.710889	FALSE
Leu	Leucine	Amino acids	N14_RENFAIL	Renal failure	XIV Diseases of the genitourinary system (N14_)	MR_specificNMR	12	0.145134	0.144425	0.314939	13.2011	0.280383	0.773146	0.0729644	0.180477	0.694514	FALSE
His	Histidine	Amino acids	L12_URTICA_ALLERG	Allergic urticaria	XII Diseases of the skin and subcutaneous tissue (L12_)	MR_sentinels	47	0.172561	0.171687	0.314854	53.9423	0.196745	0.773146	0.568592	0.28753	0.0541287	FALSE
Gln	Glutamine	Amino acids	LOCALIZED_SKIN_ERUPT_DRUGS_MEDICAM	Localized skin eruption due to drugs and medicaments	XII Diseases of the skin and subcutaneous tissue (L12_)	MR_leadvarsCS	166	0.225527	0.224324	0.314723	169.128	0.396669	0.773146	0.41904	0.324403	0.198268	FALSE
Gly	Glycine	Amino acids	M13_MYOSITISOSSIF	Myositis ossificans	XIII Diseases of the musculoskeletal system and connective tissue (M13_)	MR_leadvarsCS	124	0.533337	0.530722	0.314932	109.476	0.803202	0.773146	0.333666	0.807225	0.680076	FALSE
Tyr	Tyrosine	Amino acids	CD2_BENIGN_UTERUS_NOS	Other benign neoplasm of uterus: Other parts/unspecified	II Neoplasms from hospital discharges (CD2_)	MR_leadvarsCS	95	-0.165199	0.164398	0.314958	107.674	0.158474	0.773165	-0.399914	0.256018	0.121672	FALSE
Glucose	Glucose	Glycolysis related metabolites	H7_SEVVISIMPBINOC	Severe visual impairment, binocular	VII Diseases of the eye and adnexa (H7_)	MR_leadvarsCS	78	0.673215	0.669994	0.314989	65.5713	0.820289	0.773214	3.13084	1.58209	0.0514472	FALSE
Tyr	Tyrosine	Amino acids	T1D_STRICT2	Type 1 diabetes, strict definition, subgroup 2	Diabetes endpoints	MR_specificNMR_specificPhenome	19	-0.787909	0.784219	0.315039	9.56839	0.945088	0.77328	-1.45443	0.996421	0.162617	FALSE
Creatinine	Creatinine	Fluid balance	K11_DULC	Duodenal ulcer	XI Diseases of the digestive system (K11_)	MR_sentinels	178	-0.103358	0.102874	0.315039	201.221	0.10241	0.77328	-0.210543	0.238793	0.379145	FALSE
Ala	Alanine	Amino acids	CROHN_ARTHR	Arthropathy in Crohn disease	Rheuma endpoints	MR_specificNMR	42	-0.713614	0.710546	0.315225	33.019	0.80815	0.7733	-0.392197	1.52716	0.798638	FALSE
GlycA	Glycoprotein Acetyls	Inflammation	C3_MARGINAL_ZONE_LYMPHOMA_EXALLC	Marginal zone B-cell lymphoma (controls excluding all cancers)	II Neoplasms, from cancer register (ICD-O-3)	MR_leadvarsCS	196	-0.270727	0.269496	0.315105	189.619	0.595284	0.7733	-0.467241	0.413376	0.259743	FALSE
His	Histidine	Amino acids	THYROIDITIS	Thyroiditis	Comorbidities of Gastrointestinal endpoints	MR_sentinels	46	-0.1759	0.175109	0.315128	41.4707	0.622252	0.7733	-0.109427	0.299808	0.716867	FALSE
bOHbutyrate	3-Hydroxybutyrate	Ketone bodies	N14_HYDROCELE	Hydrocele	XIV Diseases of the genitourinary system (N14_)	MR_leadvarsCS	31	-0.170119	0.16938	0.315204	44.2594	0.0451709	0.7733	-0.81339	0.339186	0.0231404	FALSE
bOHbutyrate	3-Hydroxybutyrate	Ketone bodies	N14_PYELONEPHR	Acute tubulo-interstitial nephritis	XIV Diseases of the genitourinary system (N14_)	MR_leadvarsCS	32	-0.0917164	0.0913232	0.315232	62.3767	0.000701687	0.7733	-0.374756	0.188442	0.0559219	FALSE
GlycA	Glycoprotein Acetyls	Inflammation	J10_CHRONSINUSITIS	Chronic sinusitis	X Diseases of the respiratory system (J10_)	MR_leadvarsCS	194	-0.037676	0.0375093	0.315165	271.452	0.000168232	0.7733	-0.0651815	0.0575311	0.258636	FALSE
Gly	Glycine	Amino acids	KRA_PSY_DEMENTIA_EXMORE	Any dementia (more control exclusions)	Psychiatric endpoints from Katri R√§ikk√∂nen	MR_specificNMR_specificPhenome	32	0.0981237	0.0977024	0.315228	48.4443	0.0238461	0.7733	0.147636	0.130039	0.265232	FALSE
Ile	Isoleucine	Amino acids	AD_AM_EXMORE	Alzheimer‚Äôs disease (Atypical or mixed) (more control exclusions)	Neurological endpoints	MR_leadvarsCS	39	0.230136	0.229093	0.315112	43.8506	0.237275	0.7733	0.256932	0.399761	0.524373	FALSE
Creatinine	Creatinine	Fluid balance	Q17_CONGEN_DEFORMITI_FEET	Congenital deformities of feet	XVII Congenital malformations, deformations and chromosomal abnormalities (Q17)	MR_specificNMR_specificPhenome	135	0.289577	0.288265	0.315112	122.98	0.742645	0.7733	0.708379	0.754309	0.349377	FALSE
GlycA	Glycoprotein Acetyls	Inflammation	CD2_BENIGN_BRAIN_CNS	Benign neoplasm of brain and other parts of central nervous system	II Neoplasms from hospital discharges (CD2_)	MR_specificNMR	41	0.326434	0.324997	0.315175	35.364	0.67884	0.7733	1.69933	1.09123	0.127487	FALSE
Pyruvate	Pyruvate	Glycolysis related metabolites	L12_NONIONRADISKINNAS	Other and unspecified skin changes due to chronic exposure to nonionizing radiation	XII Diseases of the skin and subcutaneous tissue (L12_)	MR_sentinels	48	0.367394	0.365808	0.315217	26.3976	0.993428	0.7733	0.293678	0.596571	0.624865	FALSE
Ala	Alanine	Amino acids	AB1_RESP_TUBERCU_CONF	Respiratory tuberculosis, bacteriologically and histologically confirmed	I Certain infectious and parasitic diseases (AB1_)	MR_specificNMR	42	0.50982	0.507545	0.315146	36.9585	0.650829	0.7733	0.0495238	1.09175	0.964045	FALSE
Ile	Isoleucine	Amino acids	CD2_BENIGN_LIPO_SKIN_NOS	Benign lipomatous neoplasm of skin and subcutaneous tissue of other and unspecified sites	II Neoplasms from hospital discharges (CD2_)	MR_leadvarsCS	39	0.686738	0.683696	0.315163	31.4739	0.763809	0.7733	1.49851	1.17695	0.210886	FALSE
Leu	Leucine	Amino acids	Q17_OTHER_SPECIFE_CONGEN_MALFO_SYNDR_AFFECTING_MULTIPLE_SYSTEMS	Other specified congenital malformation syndromes affecting multiple systems	XVII Congenital malformations, deformations and chromosomal abnormalities (Q17)	MR_specificNMR_specificPhenome	11	0.739607	0.736405	0.315211	6.4168	0.779115	0.7733	0.901035	0.886641	0.336057	FALSE
His	Histidine	Amino acids	Q17_ANKYLOGLOSSIA	Ankyloglossia	XVII Congenital malformations, deformations and chromosomal abnormalities (Q17)	MR_specificNMR	15	0.75883	0.755429	0.315137	13.3704	0.497588	0.7733	1.76151	1.42851	0.239369	FALSE
Acetoacetate	Acetoacetate	Ketone bodies	CD2_BENIGN_CORPUS_UTERI	Other benign neoplasm of uterus: Corpus uteri	II Neoplasms from hospital discharges (CD2_)	MR_sentinels	14	1.32266	1.31666	0.31511	15.9214	0.253401	0.7733	2.28551	2.70634	0.414909	FALSE
Tyr	Tyrosine	Amino acids	PHLEBI_THROMBOP_LOWER_EXTREMITI_UNSPE	Phlebitis and thrombophlebitis of lower extremities, unspecified, drug-induced	IX Diseases of the circulatory system (I9_)	MR_specificNMR_specificPhenome	19	-0.48327	0.481331	0.315365	17.5185	0.487769	0.773348	-0.204756	0.61407	0.742879	FALSE
Albumin	Albumin	Fluid balance	E4_OBESITYXTRMALV	Extreme obesity with alveolar hypoventilation	IV Endocrine, nutritional and metabolic diseases (E4_)	MR_specificNMR	56	-0.33411	0.332788	0.315392	54.7627	0.483656	0.773348	-0.584908	0.711486	0.414639	FALSE
Citrate	Citrate	Glycolysis related metabolites	PNEUMO_SEPTHICHE	Pneumococcal septicemia	Asthma and related endpoints	MR_specificNMR_specificPhenome	33	-0.270589	0.269524	0.315402	39.8651	0.160027	0.773348	-0.0376112	0.377016	0.921177	FALSE
Lactate	Lactate	Glycolysis related metabolites	AB1_INTESTINAL_INFECTIONS	Intestinal infectious diseases	I Certain infectious and parasitic diseases (AB1_)	MR_specificNMR	13	-0.13378	0.133219	0.315275	8.59096	0.737413	0.773348	-0.12131	0.395683	0.764885	FALSE
Albumin	Albumin	Fluid balance	AB1_EBV	Infectious mononucleosis	I Certain infectious and parasitic diseases (AB1_)	MR_sentinels	98	-0.12301	0.122503	0.315313	125.07	0.0290376	0.773348	-0.0902936	0.190268	0.636179	FALSE
Acetone	Acetone	Ketone bodies	N14_FEMALEGENNONINF	Noninflammatory disorders of female genital tract	XIV Diseases of the genitourinary system (N14_)	MR_leadvarsCS	29	-0.0611769	0.0609306	0.315358	42.4523	0.039284	0.773348	-0.0628566	0.110617	0.57457	FALSE
Glucose	Glucose	Glycolysis related metabolites	M13_LOWBACKPAINORANDSCIATICA	Lower back pain or/and sciatica	XIII Diseases of the musculoskeletal system and connective tissue (M13_)	MR_sentinels	65	-0.0417482	0.0415756	0.315305	93.3321	0.00979006	0.773348	-0.106539	0.0776491	0.174911	FALSE
Tyr	Tyrosine	Amino acids	F5_SCHZPHR	Schizophrenia	V Mental and behavioural disorders (F5_)	MR_leadvarsCS	96	0.119203	0.118716	0.31533	146.853	0.000513413	0.773348	0.40378	0.182558	0.0294043	FALSE
Gln	Glutamine	Amino acids	G6_MIGRAINE_WITH_AURA_TRIPTAN	Migraine with aura and triptan purchases	VI Diseases of the nervous system (G6_)	MR_specificNMR	56	0.161978	0.161328	0.315365	46.23	0.794116	0.773348	0.750519	0.438945	0.0930397	FALSE
bOHbutyrate	3-Hydroxybutyrate	Ketone bodies	CD2_BENIGN_LIPO_NOS	Benign lipomatous neoplasm of other sites/unspecified	II Neoplasms from hospital discharges (CD2_)	MR_sentinels	23	0.21216	0.21131	0.315369	15.9975	0.816008	0.773348	0.0544056	0.420404	0.898263	FALSE
ApoB	Apolipoprotein B	Apolipoproteins	N14_GALACTORRHEA	Galactorrhea	XIV Diseases of the genitourinary system (N14_)	MR_leadvarsCS	66	0.28281	0.281618	0.315266	45.8093	0.965984	0.773348	0.343445	0.400245	0.394047	FALSE
His	Histidine	Amino acids	F5_SEDAHYP	Mental and behavioural disorders due to sedatives or hypnotics	V Mental and behavioural disorders (F5_)	MR_specificNMR	15	0.358143	0.356737	0.315406	15.2242	0.363006	0.773348	0.71278	0.684176	0.316489	FALSE
His	Histidine	Amino acids	H7_EYELIDDEGEN	Other degenerative disorders of eyelid and periocular area	VII Diseases of the eye and adnexa (H7_)	MR_sentinels	47	0.956422	0.952589	0.315367	44.3999	0.539436	0.773348	2.81047	1.63138	0.0917985	FALSE
Leu	Leucine	Amino acids	E4_MINERAL_METNAS	Disorder of mineral metabolism, other/unspecified	IV Endocrine, nutritional and metabolic diseases (E4_)	MR_specificNMR_specificPhenome	11	2.38602	2.37668	0.315413	13.4119	0.201543	0.773348	4.13434	2.8482	0.180573	FALSE
GlycA	Glycoprotein Acetyls	Inflammation	L12_ALLERGICCONTACT	Allergic contact dermatitis	XII Diseases of the skin and subcutaneous tissue (L12_)	MR_sentinels	138	0.0667343	0.0664758	0.315432	149.05	0.227329	0.773368	0.102255	0.099875	0.307731	FALSE
Albumin	Albumin	Fluid balance	H7_OPTNEUROTH	Other disorders of optic [2nd] nerve and visual pathways	VII Diseases of the eye and adnexa (H7_)	MR_specificNMR	56	-0.26434	0.263379	0.315549	46.9464	0.771712	0.773379	-0.588145	0.557214	0.295892	FALSE
His	Histidine	Amino acids	H7_HETEROPHORIA	Heterophoria	VII Diseases of the eye and adnexa (H7_)	MR_sentinels	47	-0.162031	0.161422	0.315488	46.1999	0.464001	0.773379	-0.137312	0.279863	0.626064	FALSE
Gly	Glycine	Amino acids	H8_CHRON_SUPOTITIS	Chronic suppurative otitis media	VIII Diseases of the ear and mastoid process (H8_)	MR_sentinels	99	-0.0575684	0.0573554	0.315516	124.544	0.036382	0.773379	-0.0400824	0.0638945	0.531923	FALSE
Gly	Glycine	Amino acids	PULM_INFECTIONS	COPD/asthma/ILD related infections	Interstitial lung disease endpoints	MR_specificNMR_specificPhenome	32	0.0355826	0.0354514	0.315522	43.2817	0.0702949	0.773379	0.0396292	0.0474409	0.41013	FALSE
Glucose	Glucose	Glycolysis related metabolites	N14_MESNRUIRREG	Excessive, frequent and irregular menstruation	XIV Diseases of the genitourinary system (N14_)	MR_specificNMR	29	0.0902572	0.0899298	0.315552	27.3974	0.496697	0.773379	0.265731	0.255761	0.308028	FALSE
Albumin	Albumin	Fluid balance	M13_CERVICDISC	Cervical disc disorders	XIII Diseases of the musculoskeletal system and connective tissue (M13_)	MR_specificNMR_specificPhenome	43	0.150019	0.149444	0.315451	71.5878	0.00297158	0.773379	0.0464521	0.318197	0.884648	FALSE
Lactate	Lactate	Glycolysis related metabolites	CD2_BENIGN_SKIN	Other benign neoplasms of skin	II Neoplasms from hospital discharges (CD2_)	MR_specificNMR	13	0.233491	0.232643	0.315549	9.31279	0.676008	0.773379	0.209018	0.691887	0.768213	FALSE
His	Histidine	Amino acids	G6_HERATAXIA	Hereditary ataxia	VI Diseases of the nervous system (G6_)	MR_leadvarsCS	66	0.388216	0.3868	0.315541	46.5418	0.959412	0.773379	0.725937	0.687612	0.295058	FALSE
bOHbutyrate	3-Hydroxybutyrate	Ketone bodies	K11_MIH	Molar incisor enamel hypoplasia	XI Diseases of the digestive system (K11_)	MR_leadvarsCS	32	0.409561	0.408074	0.315551	37.6666	0.19052	0.773379	0.565509	0.882781	0.526647	FALSE
Glucose	Glucose	Glycolysis related metabolites	G6_NARCOCATA	Narcolepsy and cataplexy	VI Diseases of the nervous system (G6_)	MR_leadvarsCS	78	0.551175	0.549176	0.315552	69.5716	0.7139	0.773379	0.27731	1.29825	0.831429	FALSE
Gln	Glutamine	Amino acids	N14_HYDROCELE	Hydrocele	XIV Diseases of the genitourinary system (N14_)	MR_specificNMR_specificPhenome	47	-0.173893	0.17327	0.315571	38.6617	0.77019	0.773385	-0.800591	0.450411	0.0822499	FALSE
Tyr	Tyrosine	Amino acids	M13_CALCIFICTEND	Calcific tendinitis of shoulder	XIII Diseases of the musculoskeletal system and connective tissue (M13_)	MR_sentinels	78	-0.133791	0.133316	0.315589	85.6442	0.234116	0.773385	-0.246906	0.207116	0.236925	FALSE
Ala	Alanine	Amino acids	PSORI_STRICT	Psoriasis (vulgaris), strict definition	XII Diseases of the skin and subcutaneous tissue (L12_)	MR_specificNMR	42	0.447381	0.445783	0.315579	47.734	0.217935	0.773385	1.83007	0.939443	0.0584518	FALSE
Acetate	Acetate	Ketone bodies	K11_IMPACTED_TEETH	Impacted teeth	XI Diseases of the digestive system (K11_)	MR_leadvarsCS	21	-0.206088	0.205369	0.315618	30.0362	0.0692687	0.773429	-0.203053	0.370876	0.590412	FALSE
His	Histidine	Amino acids	N14_HENOCHSCHONLEIN_NEPHRITIS	Henoch-Sch√∂nlein purpura nephritis¬†(HSPN)	XIV Diseases of the genitourinary system (N14_)	MR_sentinels	47	-0.799877	0.797206	0.315692	44.642	0.529199	0.773484	-0.450678	1.3694	0.743602	FALSE
Gly	Glycine	Amino acids	K11_PARODON_OPER_DENTAL_OPER	Parodontitis or/and operation codes	XI Diseases of the digestive system (K11_)	MR_sentinels	99	0.0175769	0.0175183	0.315695	143.633	0.00184201	0.773484	0.0104823	0.0194799	0.591735	FALSE
Tyr	Tyrosine	Amino acids	CD2_BENIGN_COLORECANI	Benign neoplasm of colon, rectum, anus and anal canal	II Neoplasms from hospital discharges (CD2_)	MR_specificNMR	23	0.06523	0.0650114	0.315686	32.7001	0.0662184	0.773484	0.131195	0.0808855	0.119724	FALSE
Glucose	Glucose	Glycolysis related metabolites	TRAUMBRAIN_NONCONCUS	severe traumatic brain injury, does not include concussion	Neurological endpoints	MR_specificNMR	32	0.170561	0.169994	0.315698	26.9551	0.674425	0.773484	0.846805	0.489539	0.0939439	FALSE
Lactate	Lactate	Glycolysis related metabolites	I9_LYMPHADE	Nonspecific lymphadenitis	IX Diseases of the circulatory system (I9_)	MR_sentinels	39	0.233101	0.232311	0.315666	34.9164	0.612816	0.773484	0.484854	0.585738	0.41311	FALSE
Citrate	Citrate	Glycolysis related metabolites	N14_VULVAL_LSIL	LSIL lesion of the vulva	XIV Diseases of the genitourinary system (N14_)	MR_leadvarsCS	109	-0.174565	0.173997	0.315733	96.3752	0.78097	0.773511	-0.329546	0.272724	0.229577	FALSE
Citrate	Citrate	Glycolysis related metabolites	M13_CALCIFICTEND	Calcific tendinitis of shoulder	XIII Diseases of the musculoskeletal system and connective tissue (M13_)	MR_leadvarsCS	107	-0.121045	0.120651	0.315731	113.26	0.296929	0.773511	-0.0812975	0.190808	0.670929	FALSE
Acetoacetate	Acetoacetate	Ketone bodies	Q17_CONGEN_MALFO_PULMONARY_TRICU_VALVES	Congenital malformations of pulmonary and tricuspid valves	XVII Congenital malformations, deformations and chromosomal abnormalities (Q17)	MR_leadvarsCS	19	1.08538	1.08189	0.315752	19.811	0.343563	0.773529	0.233997	2.10056	0.912606	FALSE
Phe	Phenylalanine	Amino acids	H8_EXT_OTH	Other otitis externa (chronic)	VIII Diseases of the ear and mastoid process (H8_)	MR_leadvarsCS	20	-0.209149	0.208485	0.315772	12.7295	0.852124	0.773551	-0.153382	0.306199	0.622496	FALSE
Phe	Phenylalanine	Amino acids	H7_HYPERMETRO	Hypermetropia	VII Diseases of the eye and adnexa (H7_)	MR_leadvarsCS	20	-0.20039	0.199794	0.315868	9.2341	0.969386	0.773576	-0.0668867	0.293756	0.82245	FALSE
Phe	Phenylalanine	Amino acids	M13_LOWBACKPAIN	Low back pain	XIII Diseases of the musculoskeletal system and connective tissue (M13_)	MR_sentinels	16	-0.0736636	0.0734419	0.315852	25.3033	0.0460152	0.773576	-0.107649	0.115998	0.369121	FALSE
Tyr	Tyrosine	Amino acids	G6_SLEEPAPNO	Sleep apnoea	VI Diseases of the nervous system (G6_)	MR_specificNMR	23	0.0550613	0.0548923	0.315824	44.2851	0.0032666	0.773576	0.0739167	0.0707099	0.307744	FALSE
Leu	Leucine	Amino acids	CD2_BENIGN_COLORECANI	Benign neoplasm of colon, rectum, anus and anal canal	II Neoplasms from hospital discharges (CD2_)	MR_specificNMR_specificPhenome	11	0.113345	0.113009	0.315874	5.8873	0.824641	0.773576	0.174319	0.136402	0.233232	FALSE
Gly	Glycine	Amino acids	DRUGADVERS_SYSTEMIC_LUPUS_ERYTHEMAT	Drug-induced systemic lupus erythematosus	XIII Diseases of the musculoskeletal system and connective tissue (M13_)	MR_sentinels	99	0.183825	0.183258	0.315816	115.488	0.109588	0.773576	0.150914	0.204447	0.4622	FALSE
Acetone	Acetone	Ketone bodies	J10_PYOTHORAX	Pyothorax	X Diseases of the respiratory system (J10_)	MR_sentinels	22	0.376322	0.3752	0.315865	11.3373	0.95581	0.773576	0.776575	0.67766	0.265336	FALSE
bOHbutyrate	3-Hydroxybutyrate	Ketone bodies	N14_RENALTUBULOOTH	Other renal tubulo-interstitial diseases	XIV Diseases of the genitourinary system (N14_)	MR_sentinels	23	0.410514	0.409282	0.315855	21.2881	0.502998	0.773576	0.00940525	0.81388	0.990889	FALSE
Leu	Leucine	Amino acids	E4_PHOS_MET	Disorders of phosphorus metabolism and phosphatases	IV Endocrine, nutritional and metabolic diseases (E4_)	MR_specificNMR_specificPhenome	11	1.4392	1.43478	0.315822	6.50969	0.77078	0.773576	1.4938	1.73323	0.411138	FALSE
Gln	Glutamine	Amino acids	CD2_BENIGN_MEDIASTINUM	Benign neoplasm: Mediastinum	II Neoplasms from hospital discharges (CD2_)	MR_leadvarsCS	166	0.404996	0.403812	0.315894	159.913	0.597222	0.773595	0.622319	0.582467	0.286902	FALSE
Leu	Leucine	Amino acids	CHIRHEP_NAS	Cirrhosis of liver, NAS	Gastrointestinal endpoints	MR_specificNMR	12	0.622061	0.620267	0.315913	21.7793	0.0261395	0.773614	0.341746	0.77948	0.670395	FALSE
His	Histidine	Amino acids	G6_MITOCMY	Mitochondrial myopathy	VI Diseases of the nervous system (G6_)	MR_specificNMR	15	-1.78119	1.77654	0.316045	19.4573	0.148201	0.773625	-1.7613	3.4745	0.620698	FALSE
Lactate	Lactate	Glycolysis related metabolites	CD2_BENIGN_EAR_RESP	Benign neoplasm of middle ear and respiratory system	II Neoplasms from hospital discharges (CD2_)	MR_specificNMR	13	-0.651082	0.649405	0.316062	17.181	0.142915	0.773625	-2.41831	1.96662	0.244471	FALSE
GlycA	Glycoprotein Acetyls	Inflammation	N14_HENOCHSCHONLEIN_NEPHRITIS	Henoch-Sch√∂nlein purpura nephritis¬†(HSPN)	XIV Diseases of the genitourinary system (N14_)	MR_leadvarsCS	196	-0.402682	0.401552	0.31595	196.797	0.450484	0.773625	-0.925381	0.615056	0.134067	FALSE
Leu	Leucine	Amino acids	CD2_BENIGN_DUODENUM	Benign neoplasm: Duodenum	II Neoplasms from hospital discharges (CD2_)	MR_leadvarsCS	56	-0.309964	0.309122	0.315994	54.2225	0.504304	0.773625	-0.432912	0.495083	0.385761	FALSE
Ala	Alanine	Amino acids	K11_PSC_COLITIS_STRICT	Colitis, primary sclerosing, strict definition	XI Diseases of the digestive system (K11_)	MR_leadvarsCS	165	-0.272308	0.271629	0.316102	148.959	0.793955	0.773625	-0.580498	0.513021	0.259495	FALSE
Citrate	Citrate	Glycolysis related metabolites	CHRONOTH	Other Crohn's disease	Gastrointestinal endpoints	MR_leadvarsCS	109	-0.120081	0.119745	0.315956	141.861	0.0160273	0.773625	-0.0730322	0.188723	0.69954	FALSE
Gly	Glycine	Amino acids	H7_GLAUCSUSP	Glaucoma suspect	VII Diseases of the eye and adnexa (H7_)	MR_specificNMR	42	-0.0742547	0.0740484	0.315964	44.0251	0.344779	0.773625	-0.109221	0.10166	0.289093	FALSE
Creatinine	Creatinine	Fluid balance	M13_ARTHROSIS_KNEE	Gonarthrosis	XIII Diseases of the musculoskeletal system and connective tissue (M13_)	MR_specificNMR_specificPhenome	131	0.0538265	0.0536911	0.316092	212.466	6.72302e-06	0.773625	0.0909283	0.139976	0.517106	FALSE
Tyr	Tyrosine	Amino acids	K11_OTHDIG	Other diseases of the digestive system	XI Diseases of the digestive system (K11_)	MR_specificNMR_specificPhenome	19	0.0647273	0.0645639	0.316087	21.1877	0.270048	0.773625	0.055489	0.0848267	0.52177	FALSE
Glucose	Glucose	Glycolysis related metabolites	K11_ORAL_LEUCOPLAC_RELAT_INCLAVO	Oral leukoplakia and related diseases, including avohilmo	XI Diseases of the digestive system (K11_)	MR_leadvarsCS	78	0.16124	0.160828	0.316073	87.3308	0.197358	0.773625	0.161972	0.381434	0.672299	FALSE
Pyruvate	Pyruvate	Glycolysis related metabolites	O15_FAILED_INDUCT	Failed induction of labour	XV Pregnancy, childbirth and the puerperium (O15_)	MR_specificNMR	30	0.21757	0.216983	0.316003	23.3077	0.762276	0.773625	0.00580508	0.327504	0.985984	FALSE
Pyruvate	Pyruvate	Glycolysis related metabolites	CREST	CR(E)ST syndrome	Rheuma endpoints	MR_leadvarsCS	62	0.360477	0.359578	0.316101	75.9809	0.093727	0.773625	0.553621	0.577575	0.341644	FALSE
Tyr	Tyrosine	Amino acids	L12_PIGMENTNAS	Other and unspecified disorders of pigmentation	XII Diseases of the skin and subcutaneous tissue (L12_)	MR_sentinels	78	0.432255	0.431146	0.316068	94.811	0.0822239	0.773625	0.0897967	0.668418	0.893487	FALSE
Albumin	Albumin	Fluid balance	D3_HEREDHYPOGAMMA	Hereditary hypogammaglobulinemia	III Diseases of the blood and blood-forming organs and certain disorders involving the immune mechanism (D3_)	MR_leadvarsCS	149	0.530675	0.529276	0.316033	118.897	0.962282	0.773625	0.0290395	0.838738	0.972427	FALSE
Ile	Isoleucine	Amino acids	CD2_IMMUNOPROLIFERATIVE_EXALLC	Malignant immunoproliferative diseases (controls excluding all cancers)	II Neoplasms from hospital discharges (CD2_)	MR_sentinels	29	0.744139	0.742134	0.316005	23.6409	0.700339	0.773625	0.953418	1.46611	0.520992	FALSE
Glucose	Glucose	Glycolysis related metabolites	Q17_CLEFT_PALATE	Cleft palate	XVII Congenital malformations, deformations and chromosomal abnormalities (Q17)	MR_specificNMR_specificPhenome	18	1.09733	1.09438	0.316009	13.494	0.702541	0.773625	3.02435	2.63667	0.26823	FALSE
Tyr	Tyrosine	Amino acids	D3_HEREDOTHCLOFACTORS	Hereditary deficiency of other clotting factors	III Diseases of the blood and blood-forming organs and certain disorders involving the immune mechanism (D3_)	MR_specificNMR	23	0.480624	0.479484	0.31616	20.2106	0.569865	0.77374	0.34504	0.606212	0.575276	FALSE
Leu	Leucine	Amino acids	O15_LABOUR_ABNORM_FORCES	Abnormalities of forces of labour	XV Pregnancy, childbirth and the puerperium (O15_)	MR_leadvarsCS	55	0.138543	0.138225	0.3162	55.1569	0.430684	0.77378	0.130706	0.223185	0.560602	FALSE
Phe	Phenylalanine	Amino acids	H7_KERATOCONUS	Hereditary corneal dystrophies	VII Diseases of the eye and adnexa (H7_)	MR_leadvarsCS	20	0.378003	0.37713	0.316191	26.7214	0.111311	0.77378	0.281079	0.567504	0.626387	FALSE
Tyr	Tyrosine	Amino acids	H7_LAGOPHTALMOS	Lagophthalmos	VII Diseases of the eye and adnexa (H7_)	MR_specificNMR_specificPhenome	19	-0.516673	0.51551	0.316219	25.2138	0.11914	0.77378	-0.0841698	0.65708	0.899576	FALSE
Creatinine	Creatinine	Fluid balance	AB1_OTHER_SEPSIS	Other septicaemia	I Certain infectious and parasitic diseases (AB1_)	MR_specificNMR_specificPhenome	135	-0.0693887	0.0692335	0.316227	122.977	0.74271	0.77378	-0.365162	0.181245	0.0459476	FALSE
Ile	Isoleucine	Amino acids	Q17_LVOTO_BROAD	Congenital deformities of hip	XVII Congenital malformations, deformations and chromosomal abnormalities (Q17)	MR_specificNMR	12	0.295378	0.294722	0.316235	3.70656	0.977728	0.77378	0.250814	0.441127	0.582187	FALSE
His	Histidine	Amino acids	J10_CHRONSINUSITIS	Chronic sinusitis	X Diseases of the respiratory system (J10_)	MR_specificNMR	15	0.122916	0.122648	0.316254	10.0846	0.755974	0.773799	0.0299821	0.231396	0.898889	FALSE
Lactate	Lactate	Glycolysis related metabolites	ERECTILE_DYSFUNCTION	Erectile dysfunction	V Mental and behavioural disorders (F5_)	MR_specificNMR	12	0.577606	0.57636	0.316266	4.58559	0.949566	0.7738	2.24877	1.66258	0.205982	FALSE
Acetate	Acetate	Ketone bodies	E4_HYPOCOMA	Nondiabetic hypoglycaemic coma	IV Endocrine, nutritional and metabolic diseases (E4_)	MR_leadvarsCS	21	-1.25265	1.25027	0.316392	21.0623	0.393472	0.773953	-0.208031	2.24228	0.927052	FALSE
GlycA	Glycoprotein Acetyls	Inflammation	H7_LACRINAS	Other and unspecified disorders of lacrimal system	VII Diseases of the eye and adnexa (H7_)	MR_sentinels	138	-0.593541	0.592731	0.316649	132.826	0.584872	0.773953	-0.457733	0.888539	0.607283	FALSE
His	Histidine	Amino acids	F5_DISSOCIATIVE	Dissociative [conversion] disorders	V Mental and behavioural disorders (F5_)	MR_specificNMR_specificPhenome	14	-0.471372	0.470458	0.316372	13.2421	0.429287	0.773953	-0.924529	0.942074	0.34578	FALSE
Glucose	Glucose	Glycolysis related metabolites	VD_MX	Vascular dementia (mixed)	Neurological endpoints	MR_sentinels	65	-0.385508	0.3848	0.316421	73.2899	0.199688	0.773953	-0.600795	0.72514	0.410502	FALSE
Glucose	Glucose	Glycolysis related metabolites	M13_PSORIARTH	Psoriatic arthropathies	XIII Diseases of the musculoskeletal system and connective tissue (M13_)	MR_specificNMR_specificPhenome	18	-0.358434	0.357941	0.316644	19.4628	0.302623	0.773953	-1.28705	0.838141	0.144173	FALSE
Gly	Glycine	Amino acids	CD2_BENIGN_LIPO_SKIN_NOS	Benign lipomatous neoplasm of skin and subcutaneous tissue of other and unspecified sites	II Neoplasms from hospital discharges (CD2_)	MR_leadvarsCS	124	-0.34944	0.348964	0.316651	109.384	0.804966	0.773953	-0.31223	0.533321	0.55933	FALSE
Gln	Glutamine	Amino acids	CD2_IMMUNOPROLIFERATIVE_EXALLC	Malignant immunoproliferative diseases (controls excluding all cancers)	II Neoplasms from hospital discharges (CD2_)	MR_sentinels	125	-0.29027	0.28981	0.316542	159.49	0.017427	0.773953	-0.600276	0.408102	0.143873	FALSE
ApoB	Apolipoprotein B	Apolipoproteins	K11_CHOLANGI_STRICT	Cholangitis (primary sclerosing, PSC), with reimbursement 202	Gastrointestinal endpoints	MR_sentinels	50	-0.276431	0.276028	0.316603	66.5586	0.0481546	0.773953	-0.33357	0.391561	0.398501	FALSE
LDL_C	LDL Cholesterol	Cholesterol	MACULAR_CYST	Macular cyst	VII Diseases of the eye and adnexa (H7_)	MR_sentinels	50	-0.210394	0.210011	0.316428	40.8705	0.789073	0.773953	-0.462245	0.276701	0.101319	FALSE
Val	Valine	Amino acids	O15_DELIV_PERIN_LACER	Perineal laceration during delivery	XV Pregnancy, childbirth and the puerperium (O15_)	MR_specificNMR	29	-0.195639	0.195353	0.316603	21.0793	0.822028	0.773953	-0.422016	0.340327	0.225634	FALSE
Gln	Glutamine	Amino acids	E4_AMYLNAS	Amyloidosis, other/unspecified	IV Endocrine, nutritional and metabolic diseases (E4_)	MR_leadvarsCS	166	-0.183667	0.183333	0.31643	161.397	0.564759	0.773953	-0.350254	0.264454	0.1872	FALSE
Acetoacetate	Acetoacetate	Ketone bodies	J10_ASTHMA_EXMORE	Asthma (more control exclusions)	X Diseases of the respiratory system (J10_)	MR_sentinels	12	-0.166335	0.166091	0.316598	36.9835	0.000115968	0.773953	-0.103876	0.337365	0.764474	FALSE
Pyruvate	Pyruvate	Glycolysis related metabolites	I9_PULMEMB	Pulmonary embolism	IX Diseases of the circulatory system (I9_)	MR_specificNMR_specificPhenome	23	-0.147232	0.147031	0.31665	27.7284	0.184856	0.773953	-0.30684	0.254665	0.241655	FALSE
Val	Valine	Amino acids	C3_OTHER_SKIN_EXALLC	Other malignant neoplasms of skin (=non-melanoma skin cancer) (controls excluding all cancers)	II Neoplasms, from cancer register (ICD-O-3)	MR_specificNMR	31	-0.1094	0.109234	0.316574	31.1317	0.408955	0.773953	-0.236311	0.189293	0.221876	FALSE
Gln	Glutamine	Amino acids	M13_BONECONTINUITY	Disorders of continuity of bone	XIII Diseases of the musculoskeletal system and connective tissue (M13_)	MR_sentinels	125	-0.0743922	0.074247	0.316365	121.378	0.549843	0.773953	-0.0395472	0.104461	0.705649	FALSE
GlycA	Glycoprotein Acetyls	Inflammation	H7_RETINALDETACH	Retinal detachments and breaks	VII Diseases of the eye and adnexa (H7_)	MR_leadvarsCS	196	-0.0429646	0.042889	0.316459	252.785	0.00334834	0.773953	-0.0154073	0.0658449	0.815237	FALSE
Gln	Glutamine	Amino acids	H7_CHOROIDRETINA	Disorders of choroid and retina	VII Diseases of the eye and adnexa (H7_)	MR_leadvarsCS	165	0.0275237	0.0274783	0.316512	263.052	1.4413e-06	0.773953	0.047554	0.0397371	0.233156	FALSE
Gly	Glycine	Amino acids	AB1_OTHER_VIRAL	Other viral diseases	I Certain infectious and parasitic diseases (AB1_)	MR_specificNMR	42	0.0741772	0.0740762	0.316651	41.7024	0.440094	0.773953	0.110517	0.101819	0.284229	FALSE
bOHbutyrate	3-Hydroxybutyrate	Ketone bodies	F5_STRESSOTH	Other reaction to severe stress, and adjustment disorders	V Mental and behavioural disorders (F5_)	MR_leadvarsCS	32	0.0839766	0.0838469	0.316562	29.7603	0.529698	0.773953	0.330797	0.178249	0.0733285	FALSE
Val	Valine	Amino acids	H8_BPV	Benign paroxysmal vertigo	VIII Diseases of the ear and mastoid process (H8_)	MR_leadvarsCS	105	0.0936019	0.0934184	0.316361	153.624	0.00113189	0.773953	0.13441	0.181379	0.460353	FALSE
Creatinine	Creatinine	Fluid balance	CD2_BENIGN_OVARY	Benign neoplasm of ovary	II Neoplasms from hospital discharges (CD2_)	MR_specificNMR_specificPhenome	135	0.111944	0.111785	0.316621	145.105	0.241667	0.773953	0.163323	0.29172	0.576516	FALSE
Ile	Isoleucine	Amino acids	G6_MIGRAINE_WITH_AURA	Migraine with aura	VI Diseases of the nervous system (G6_)	MR_leadvarsCS	39	0.116394	0.116217	0.316573	48.5215	0.117895	0.773953	0.337891	0.198444	0.0970124	FALSE
Albumin	Albumin	Fluid balance	SMOKING_DEPEND	Smoking dependency	Comorbidities of Asthma	MR_sentinels	98	0.137438	0.13724	0.316612	127.158	0.0216324	0.773953	0.00582135	0.212698	0.978222	FALSE
Ala	Alanine	Amino acids	AB1_OTHER_SPIROCHAETAL	Other spirochaetal diseases	I Certain infectious and parasitic diseases (AB1_)	MR_specificNMR	42	0.252869	0.252483	0.316571	44.1377	0.340433	0.773953	0.390685	0.551174	0.482545	FALSE
Gln	Glutamine	Amino acids	M13_RUPTUREMUSC	Other rupture of muscle	XIII Diseases of the musculoskeletal system and connective tissue (M13_)	MR_leadvarsCS	166	0.296187	0.295732	0.316565	157.911	0.640259	0.773953	1.15336	0.427469	0.00770319	FALSE
Phe	Phenylalanine	Amino acids	I9_PVT	Portal vein thrombosis	IX Diseases of the circulatory system (I9_)	MR_leadvarsCS	20	0.524764	0.524043	0.316645	24.916	0.163325	0.773953	1.21184	0.758331	0.127439	FALSE
GlycA	Glycoprotein Acetyls	Inflammation	Q17_OTHER_CONGEN_MALFO_TONGUE_MOUTH_PHARYNX	Other congenital malformations of tongue, mouth and pharynx	XVII Congenital malformations, deformations and chromosomal abnormalities (Q17)	MR_specificNMR_specificPhenome	26	0.9079	0.906327	0.316471	24.0584	0.516004	0.773953	0.608058	2.58988	0.816369	FALSE
Pyruvate	Pyruvate	Glycolysis related metabolites	H7_EYELIDDEGEN	Other degenerative disorders of eyelid and periocular area	VII Diseases of the eye and adnexa (H7_)	MR_specificNMR_specificPhenome	23	1.49684	1.49467	0.316609	11.9312	0.958784	0.773953	1.51445	2.53363	0.556407	FALSE
Ala	Alanine	Amino acids	C3_LIPOSARCOMA_EXALLC	Liposarcoma (controls excluding all cancers)	II Neoplasms, from cancer register (ICD-O-3)	MR_leadvarsCS	165	-0.35529	0.354822	0.316674	153.346	0.713783	0.773963	-0.739954	0.67149	0.272104	FALSE
Acetone	Acetone	Ketone bodies	M13_SCOLIOSIS	Scoliosis	XIII Diseases of the musculoskeletal system and connective tissue (M13_)	MR_leadvarsCS	29	0.215078	0.214798	0.316678	24.1685	0.672613	0.773963	0.131095	0.383141	0.734881	FALSE
His	Histidine	Amino acids	CD2_BENIGN_BONE_CARTILAGE_NOS	Benign neoplasm: Bone and articular cartilage, unspecified	II Neoplasms from hospital discharges (CD2_)	MR_specificNMR	15	-1.10105	1.09971	0.316719	8.77823	0.844989	0.77397	-0.99152	2.07605	0.640865	FALSE
Citrate	Citrate	Glycolysis related metabolites	C3_TESTIS_EXALLC	Malignant neoplasm of testis (controls excluding all cancers)	II Neoplasms, from cancer register (ICD-O-3)	MR_specificNMR_specificPhenome	30	-0.331782	0.331468	0.316852	25.8854	0.631608	0.77397	-0.632495	0.466906	0.186359	FALSE
bOHbutyrate	3-Hydroxybutyrate	Ketone bodies	D3_ALLERGPURPURA	Allergic purpura	III Diseases of the blood and blood-forming organs and certain disorders involving the immune mechanism (D3_)	MR_leadvarsCS	32	-0.329146	0.328901	0.316949	27.6666	0.638322	0.77397	-0.794774	0.698887	0.264457	FALSE
Val	Valine	Amino acids	L12_ACNE	Acne	XII Diseases of the skin and subcutaneous tissue (L12_)	MR_specificNMR_specificPhenome	27	-0.289569	0.28928	0.316827	35.5333	0.100592	0.77397	-0.303251	0.49559	0.546129	FALSE
Acetoacetate	Acetoacetate	Ketone bodies	N14_ENDOMETRIOSIS_PELVICPERITONEUM	Endometriosis of pelvic peritoneum	XIV Diseases of the genitourinary system (N14_)	MR_sentinels	14	-0.220257	0.21999	0.316723	7.06076	0.898993	0.77397	-0.571657	0.441356	0.219605	FALSE
ApoB	Apolipoprotein B	Apolipoproteins	CHARCOT	Charcot foot	Comorbidities of Diabetes	MR_leadvarsCS	67	-0.21902	0.218885	0.317012	59.3821	0.704681	0.77397	-0.352254	0.30892	0.258356	FALSE
Ile	Isoleucine	Amino acids	C3_BREAST_EXALLC	Malignant neoplasm of breast (controls excluding all cancers)	II Neoplasms, from cancer register (ICD-O-3)	MR_specificNMR	12	-0.188619	0.188531	0.317085	21.4624	0.0288853	0.77397	-0.726863	0.203262	0.00504516	FALSE
Acetate	Acetate	Ketone bodies	O15_PREEC_OR_FETGRO	Pre-eclampsia or poor fetal growth	XV Pregnancy, childbirth and the puerperium (O15_)	MR_leadvarsCS	21	-0.181519	0.181379	0.316938	39.4213	0.00590728	0.77397	-0.19495	0.329154	0.560648	FALSE
Gln	Glutamine	Amino acids	K11_LICHEN_PLANUS_WIDE	Lichen ruber planus, wide definition including periferal and oral lichen planus	XI Diseases of the digestive system (K11_)	MR_specificNMR_specificPhenome	50	-0.167329	0.167216	0.316981	59.57	0.143292	0.77397	-0.613581	0.435116	0.164941	FALSE
Albumin	Albumin	Fluid balance	H8_CHOLEASTOMA	Cholesteatoma of middle ear	VIII Diseases of the ear and mastoid process (H8_)	MR_sentinels	98	-0.161391	0.161231	0.316831	110.32	0.167753	0.77397	-0.31112	0.249304	0.215082	FALSE
Acetone	Acetone	Ketone bodies	AB1_SEXUAL_TRANSMISSION	Infections with a predominantly sexual mode of transmission	I Certain infectious and parasitic diseases (AB1_)	MR_sentinels	22	-0.153105	0.153022	0.317049	34.0801	0.0355302	0.77397	-0.296038	0.280478	0.303792	FALSE
Phe	Phenylalanine	Amino acids	J10_VIRALPNEUMO	Viral pneumonia	X Diseases of the respiratory system (J10_)	MR_leadvarsCS	20	-0.145258	0.145185	0.317068	13.5687	0.808226	0.77397	-0.169267	0.213341	0.437874	FALSE
Acetoacetate	Acetoacetate	Ketone bodies	M13_ARTHROSIS	Arthrosis	XIII Diseases of the musculoskeletal system and connective tissue (M13_)	MR_sentinels	14	-0.140363	0.140258	0.316948	47.9914	6.56517e-06	0.77397	-0.0478825	0.291004	0.872043	FALSE
Ala	Alanine	Amino acids	Q17_CONGEN_MALFO_URINARY_SYSTEM	Congenital malformations of the urinary system	XVII Congenital malformations, deformations and chromosomal abnormalities (Q17)	MR_leadvarsCS	165	-0.122389	0.122269	0.31684	177.442	0.223795	0.77397	-0.324372	0.231238	0.16259	FALSE
ApoB	Apolipoprotein B	Apolipoproteins	H8_EXT_INFNAS	Other infective otitis externa	VIII Diseases of the ear and mastoid process (H8_)	MR_leadvarsCS	67	-0.113373	0.113255	0.316807	60.6807	0.661871	0.77397	-0.22244	0.160238	0.169819	FALSE
LDL_C	LDL Cholesterol	Cholesterol	M13_SHOULDERNAS	Other shoulder lesions	XIII Diseases of the musculoskeletal system and connective tissue (M13_)	MR_leadvarsCS	65	-0.0882599	0.0882118	0.317047	71.6799	0.238288	0.77397	-0.0950884	0.118499	0.425316	FALSE
His	Histidine	Amino acids	F5_DEPRESSION_DYSTHYMIA	Depression or dysthymia	V Mental and behavioural disorders (F5_)	MR_specificNMR	15	-0.0777218	0.077658	0.316913	9.4662	0.800078	0.77397	-0.114362	0.146553	0.449163	FALSE
LDL_C	LDL Cholesterol	Cholesterol	K11_ERUPTION	Tooth eruption problems	XI Diseases of the digestive system (K11_)	MR_leadvarsCS	65	-0.070808	0.0707389	0.316838	68.9591	0.313453	0.77397	-0.207679	0.091648	0.0268931	FALSE
Albumin	Albumin	Fluid balance	N14_POSTMENBLEED	Postmenopausal bleeding	XIV Diseases of the genitourinary system (N14_)	MR_leadvarsCS	135	-0.0535	0.053449	0.316849	127.939	0.631226	0.77397	-0.183633	0.0834155	0.0294305	FALSE
Gln	Glutamine	Amino acids	D3_IMMUNEMECHANISM	Certain disorders involving the immune mechanism	III Diseases of the blood and blood-forming organs and certain disorders involving the immune mechanism (D3_)	MR_leadvarsCS	166	0.0573426	0.0573121	0.317053	236.981	0.000204004	0.77397	0.0292771	0.0829636	0.724623	FALSE
Tyr	Tyrosine	Amino acids	E4_NONTOXIC_THYROID	Nontoxic goitre/thyroid nodule	IV Endocrine, nutritional and metabolic diseases (E4_)	MR_sentinels	77	0.0622026	0.0621681	0.317043	95.4277	0.0653178	0.77397	0.134395	0.0955383	0.163642	FALSE
Pyruvate	Pyruvate	Glycolysis related metabolites	M13_SPONDYLOSIS	Spondylosis	XIII Diseases of the musculoskeletal system and connective tissue (M13_)	MR_specificNMR_specificPhenome	22	0.0930504	0.0929437	0.316755	19.8501	0.530771	0.77397	0.296383	0.163314	0.0845828	FALSE
Tyr	Tyrosine	Amino acids	RHEUMA_OTHER_WIDE	Other (seronegative) rheumatoid arthritis, wide	Rheuma endpoints	MR_specificNMR	23	0.112633	0.112553	0.316967	30.9102	0.0979667	0.77397	0.192126	0.142776	0.192767	FALSE
bOHbutyrate	3-Hydroxybutyrate	Ketone bodies	KRA_PSY_HYPERKIN_EXMORE	Hyperkinetic disorders (more control exclusions)	Psychiatric endpoints from Katri R√§ikk√∂nen	MR_leadvarsCS	32	0.178367	0.178173	0.316786	22.4556	0.868187	0.77397	0.0893364	0.378516	0.815023	FALSE
Gly	Glycine	Amino acids	G6_ATROPHCIRCUM	Circumscribed brain atrophy	VI Diseases of the nervous system (G6_)	MR_leadvarsCS	124	0.217346	0.217142	0.316855	124.948	0.434062	0.77397	0.322314	0.331567	0.332927	FALSE
Leu	Leucine	Amino acids	C3_DLBCL_EXALLC	Diffuse large B-cell lymphoma (controls excluding all cancers)	II Neoplasms, from cancer register (ICD-O-3)	MR_specificNMR_specificPhenome	11	0.526815	0.526567	0.317083	12.9409	0.226998	0.77397	0.461328	0.668046	0.507257	FALSE
Ile	Isoleucine	Amino acids	E4_CUSHING	Cushing syndrome	IV Endocrine, nutritional and metabolic diseases (E4_)	MR_leadvarsCS	39	0.544705	0.544278	0.316931	32.6029	0.716879	0.77397	1.33897	0.932132	0.159275	FALSE
Ile	Isoleucine	Amino acids	CML	Chronic myeloid leukaemia [CML], BCR/ABL-positive	Other, not yet classified endpoints (same as #MISC)	MR_leadvarsCS	39	0.683176	0.682796	0.317042	49.49	0.100383	0.77397	1.13048	1.18857	0.347712	FALSE
His	Histidine	Amino acids	N14_ENDOMETRIOSIS_INTESTINE	Endometriosis of intestine	XIV Diseases of the genitourinary system (N14_)	MR_specificNMR	15	0.699911	0.69916	0.316791	14.0378	0.446901	0.77397	1.18277	1.3392	0.393174	FALSE
His	Histidine	Amino acids	J10_PULMOEDEMA	Pulmonary oedema	X Diseases of the respiratory system (J10_)	MR_specificNMR_specificPhenome	14	0.716027	0.715667	0.317067	9.01646	0.771699	0.77397	0.564948	1.39729	0.693092	FALSE
His	Histidine	Amino acids	L12_PIGMENTNAS	Other and unspecified disorders of pigmentation	XII Diseases of the skin and subcutaneous tissue (L12_)	MR_sentinels	47	0.717019	0.716556	0.316998	70.5562	0.0114312	0.77397	1.95924	1.21201	0.112974	FALSE
Ile	Isoleucine	Amino acids	L12_DERMATHERP	Dermatitis herpetiformis	XII Diseases of the skin and subcutaneous tissue (L12_)	MR_specificNMR_specificPhenome	11	0.731651	0.731203	0.317014	9.14257	0.518628	0.77397	1.58128	1.12177	0.192255	FALSE
Lactate	Lactate	Glycolysis related metabolites	D3_HEREDHYPOGAMMA	Hereditary hypogammaglobulinemia	III Diseases of the blood and blood-forming organs and certain disorders involving the immune mechanism (D3_)	MR_leadvarsCS	42	1.03845	1.03771	0.316967	39.8925	0.519761	0.77397	0.597263	2.51862	0.81376	FALSE
His	Histidine	Amino acids	C3_TESTIS_NONSEMINOMA_EXALLC	Non-seminoma of testis (controls excluding all cancers)	II Neoplasms, from cancer register (ICD-O-3)	MR_specificNMR_specificPhenome	13	1.25027	1.24925	0.316919	4.38767	0.975382	0.77397	2.6383	2.42272	0.299445	FALSE
Leu	Leucine	Amino acids	E4_MINERAL_METNAS	Disorder of mineral metabolism, other/unspecified	IV Endocrine, nutritional and metabolic diseases (E4_)	MR_specificNMR	12	2.24712	2.24563	0.316989	13.5684	0.257805	0.77397	4.12114	2.69633	0.157399	FALSE
Gly	Glycine	Amino acids	I9_CARDARR	Cardiac arrest	IX Diseases of the circulatory system (I9_)	MR_sentinels	99	-0.0510621	0.0510411	0.317111	81.7193	0.882197	0.774006	-0.0713727	0.0566892	0.211045	FALSE
Phe	Phenylalanine	Amino acids	D3_ANAEMIA_IRONDEF	Iron deficiency anaemia	III Diseases of the blood and blood-forming organs and certain disorders involving the immune mechanism (D3_)	MR_sentinels	17	-0.0932531	0.093224	0.31716	21.571	0.15759	0.774096	-0.209708	0.142621	0.16212	FALSE
Ile	Isoleucine	Amino acids	H7_CONVERGINSUFF	Convergence insufficiency and excess	VII Diseases of the eye and adnexa (H7_)	MR_specificNMR	12	-1.02334	1.02313	0.317214	15.397	0.165032	0.774135	-1.49391	1.62634	0.379942	FALSE
Acetoacetate	Acetoacetate	Ketone bodies	CD2_MYELOID_LEUKAEMIA_EXALLC	Myeloid leukaemia (controls excluding all cancers)	II Neoplasms from hospital discharges (CD2_)	MR_sentinels	14	-0.708897	0.708881	0.317299	17.8553	0.163092	0.774135	-0.403005	1.46143	0.787424	FALSE
Tyr	Tyrosine	Amino acids	K11_MANDIBULAR_HYPOPL	Mandibular hypoplasia	XI Diseases of the digestive system (K11_)	MR_specificNMR_specificPhenome	19	-0.614304	0.614402	0.317388	20.7503	0.292196	0.774135	-0.771721	0.806911	0.35228	FALSE
Creatinine	Creatinine	Fluid balance	C3_STOMACH_NEUROENDOCRINE_EXALLC	Neuroendocrine tumor and carcinoma of stomach (controls excluding all cancers)	II Neoplasms, from cancer register (ICD-O-3)	MR_specificNMR	179	-0.56495	0.56514	0.317473	172.126	0.610012	0.774135	-2.07141	1.38401	0.136258	FALSE
LDL_C	LDL Cholesterol	Cholesterol	E4_PARANAS	Disorders of parathyroid gland, other and/or unspecified	IV Endocrine, nutritional and metabolic diseases (E4_)	MR_sentinels	50	-0.381251	0.381361	0.31745	51.2449	0.385696	0.774135	-0.804306	0.502049	0.115707	FALSE
Phe	Phenylalanine	Amino acids	L12_OTHACUSKINSUNNAS	Other and unspecified acute skin changes due to ultraviolet radiation	XII Diseases of the skin and subcutaneous tissue (L12_)	MR_leadvarsCS	20	-0.330384	0.33042	0.317363	17.5964	0.549533	0.774135	-0.454164	0.484973	0.361426	FALSE
LDL_C	LDL Cholesterol	Cholesterol	E4_DIABINSIPIDUS	Diabetes insipidus	IV Endocrine, nutritional and metabolic diseases (E4_)	MR_sentinels	50	-0.330326	0.330272	0.317231	42.5354	0.731051	0.774135	-0.568797	0.436006	0.198262	FALSE
Leu	Leucine	Amino acids	SMOKING	Smoking	Miscellaneous, not yet classified endpoints	MR_specificNMR_specificPhenome	11	-0.275935	0.276045	0.317504	7.40891	0.686359	0.774135	-0.412003	0.332773	0.247004	FALSE
Gly	Glycine	Amino acids	H7_ORBIT	Disorders of orbit	VII Diseases of the eye and adnexa (H7_)	MR_specificNMR_specificPhenome	32	-0.245176	0.245181	0.317322	25.9604	0.723219	0.774135	-0.337714	0.322599	0.303529	FALSE
His	Histidine	Amino acids	ASTHMA_OPPORTUNIST_INFECTIONS	Asthma and opportunity respiratory infection	Asthma and related endpoints	MR_sentinels	47	-0.232167	0.232225	0.317432	46.9875	0.431844	0.774135	-0.348526	0.399947	0.388145	FALSE
bOHbutyrate	3-Hydroxybutyrate	Ketone bodies	C3_BRONCHUS_LUNG_EXALLC	Malignant neoplasm of bronchus and lung (controls excluding all cancers)	II Neoplasms, from cancer register (ICD-O-3)	MR_leadvarsCS	32	-0.170081	0.170113	0.3174	55.5725	0.00432741	0.774135	-0.69192	0.350896	0.0579068	FALSE
Creatinine	Creatinine	Fluid balance	M13_BONECONTINUITY	Disorders of continuity of bone	XIII Diseases of the musculoskeletal system and connective tissue (M13_)	MR_specificNMR	179	-0.133481	0.133468	0.317263	223.25	0.0120562	0.774135	-0.331653	0.329295	0.315232	FALSE
Gly	Glycine	Amino acids	N14_CYSTKID	Cyst of kidney	XIV Diseases of the genitourinary system (N14_)	MR_leadvarsCS	124	-0.11897	0.119008	0.317468	134.887	0.218594	0.774135	-0.0660216	0.182493	0.718146	FALSE
Albumin	Albumin	Fluid balance	H8_EXT_NAS	Otitis externa, unspecified	VIII Diseases of the ear and mastoid process (H8_)	MR_sentinels	98	-0.117254	0.117294	0.317475	130.415	0.0133782	0.774135	-0.00497717	0.181518	0.978182	FALSE
GlycA	Glycoprotein Acetyls	Inflammation	G6_HYDROCEPH	Hydrocephalus	VI Diseases of the nervous system (G6_)	MR_sentinels	137	-0.104655	0.104657	0.317322	181.012	0.00595194	0.774135	-0.0539973	0.157509	0.732267	FALSE
Gln	Glutamine	Amino acids	K11_ABSCANAL	Abscess of anal and rectal regions	XI Diseases of the digestive system (K11_)	MR_sentinels	125	-0.0754091	0.0754402	0.31751	113.237	0.745887	0.774135	-0.076171	0.106187	0.474533	FALSE
LDL_C	LDL Cholesterol	Cholesterol	M13_RHEUMATISM	Rheumatism, unspecified	XIII Diseases of the musculoskeletal system and connective tissue (M13_)	MR_leadvarsCS	65	-0.0686421	0.0686685	0.317497	66.79	0.381378	0.774135	-0.0742523	0.0922057	0.423682	FALSE
Phe	Phenylalanine	Amino acids	C3_BASAL_CELL_CARCINOMA_EXALLC	Basal cell carcinoma (controls excluding all cancers)	II Neoplasms, from cancer register (ICD-O-3)	MR_sentinels	17	0.0768745	0.0768987	0.317462	17.2548	0.369298	0.774135	0.325128	0.1138	0.0119949	FALSE
Gly	Glycine	Amino acids	K11_DEEP_BITE	Deep bite	XI Diseases of the digestive system (K11_)	MR_leadvarsCS	124	0.0832644	0.0832629	0.317302	129.594	0.324396	0.774135	0.0576915	0.127606	0.651995	FALSE
Pyruvate	Pyruvate	Glycolysis related metabolites	K11_LICHEN_PLANUS_WIDE	Lichen ruber planus, wide definition including periferal and oral lichen planus	XI Diseases of the digestive system (K11_)	MR_leadvarsCS	62	0.0915031	0.0915049	0.31732	77.2217	0.078577	0.774135	0.0218473	0.14651	0.881961	FALSE
Phe	Phenylalanine	Amino acids	RHEUMA_SEROPOS_OTH	Other/unspecified seropositive rheumatoid arthritis	Rheuma endpoints	MR_sentinels	17	0.103185	0.103207	0.317417	16.5959	0.4122	0.774135	0.0699582	0.163562	0.674935	FALSE
ApoB	Apolipoprotein B	Apolipoproteins	O15_ABORT_UNS	Unspecified abortion	XV Pregnancy, childbirth and the puerperium (O15_)	MR_leadvarsCS	66	0.122475	0.122481	0.317335	60.1982	0.645465	0.774135	0.178007	0.173416	0.308532	FALSE
Val	Valine	Amino acids	M13_BIOMECHLESIO	Biomechanical lesions, not elsewhere classified	XIII Diseases of the musculoskeletal system and connective tissue (M13_)	MR_leadvarsCS	105	0.20328	0.203359	0.317497	105.768	0.433257	0.774135	0.991134	0.390602	0.0126649	FALSE
Albumin	Albumin	Fluid balance	AB1_OTHER_MYCOBAC	Infection due to other mycobacteria	I Certain infectious and parasitic diseases (AB1_)	MR_leadvarsCS	149	0.246206	0.246207	0.317312	151.244	0.410652	0.774135	0.539606	0.367612	0.144277	FALSE
Leu	Leucine	Amino acids	CD2_BENIGN_CRANIAL_NERVE	Benign neoplasm: Cranial nerves	II Neoplasms from hospital discharges (CD2_)	MR_leadvarsCS	56	0.307826	0.307937	0.317485	63.5439	0.200809	0.774135	0.872618	0.487106	0.0788284	FALSE
Albumin	Albumin	Fluid balance	Q17_OTHER_CONGEN_MALFO_DIGES_SYSTEM1	Other congenital malformations of the digestive system	XVII Congenital malformations, deformations and chromosomal abnormalities (Q17)	MR_specificNMR	56	0.312457	0.312445	0.317292	52.8324	0.55789	0.774135	0.796439	0.66043	0.233098	FALSE
Ala	Alanine	Amino acids	L12_PARAPSO_PLAQUE	Small plaque parapsoriasis	XII Diseases of the skin and subcutaneous tissue (L12_)	MR_leadvarsCS	165	0.562536	0.562677	0.317432	168.502	0.388555	0.774135	0.532049	1.06935	0.619475	FALSE
Leu	Leucine	Amino acids	CHRONMYELOPRO	Chronic myeloproliferative disease	Other, not yet classified endpoints (same as #MISC)	MR_specificNMR_specificPhenome	11	0.871275	0.8715	0.317436	7.73905	0.654309	0.774135	0.481988	1.0503	0.657185	FALSE
Acetoacetate	Acetoacetate	Ketone bodies	G6_DEGENOTH	Other and unspecified degenerative diseases of nervous system	VI Diseases of the nervous system (G6_)	MR_leadvarsCS	19	0.978457	0.97852	0.317342	47.0703	0.000206693	0.774135	0.982446	1.91571	0.614664	FALSE
Citrate	Citrate	Glycolysis related metabolites	L12_PEMPHIGUS	Pemphigus	XII Diseases of the skin and subcutaneous tissue (L12_)	MR_leadvarsCS	109	-0.379042	0.379218	0.317535	116.6	0.26914	0.774169	-0.171356	0.598408	0.775161	FALSE
Albumin	Albumin	Fluid balance	M13_ABSCTENDON	Abscess of tendon sheath	XIII Diseases of the musculoskeletal system and connective tissue (M13_)	MR_specificNMR	56	0.885429	0.885872	0.317553	52.6075	0.566573	0.774182	1.52144	1.87878	0.421609	FALSE
Tyr	Tyrosine	Amino acids	C3_BREAST_ERPLUS_EXALLC	Malignant neoplasm of breast, HER-positive (controls excluding all cancers)	II Neoplasms, from cancer register (ICD-O-3)	MR_leadvarsCS	92	-0.0613795	0.0614177	0.317611	122.251	0.0160754	0.774269	-0.0140138	0.0970788	0.885543	FALSE
Ile	Isoleucine	Amino acids	E4_IRON_MET	Disorders of iron metabolism	IV Endocrine, nutritional and metabolic diseases (E4_)	MR_specificNMR_specificPhenome	11	1.03461	1.03523	0.317603	18.1641	0.0522584	0.774269	3.21808	1.21164	0.026218	FALSE
Citrate	Citrate	Glycolysis related metabolites	G6_NEUATR	Systemic atrophies primarily affecting the central nervous system	VI Diseases of the nervous system (G6_)	MR_leadvarsCS	109	0.145952	0.146051	0.317639	100.527	0.682618	0.774282	0.163906	0.229499	0.476664	FALSE
Val	Valine	Amino acids	G6_CLUSTHEADACHE_STRICT_INCLAVO	Cluster headache, strict, including avohilmo	VI Diseases of the nervous system (G6_)	MR_sentinels	76	0.192536	0.192667	0.31764	81.6568	0.28018	0.774282	0.258406	0.328404	0.433881	FALSE
GlycA	Glycoprotein Acetyls	Inflammation	L12_OTHERINFILTRATIVESKIN	Other infiltrative disorders of skin and subcutaneous tissue	XII Diseases of the skin and subcutaneous tissue (L12_)	MR_sentinels	138	-0.376644	0.376951	0.317704	117.75	0.88131	0.774299	-0.219666	0.565828	0.69846	FALSE
Gln	Glutamine	Amino acids	N14_ENDOMETRIOSIS_RECTPVAGSEPT_VAGINA	Endometriosis of rectovaginal septum and vagina	XIV Diseases of the genitourinary system (N14_)	MR_sentinels	117	0.0811753	0.0812399	0.317696	114.4	0.524588	0.774299	0.178664	0.11431	0.120806	FALSE
Albumin	Albumin	Fluid balance	CD2_BENIGN_EAR_RESP	Benign neoplasm of middle ear and respiratory system	II Neoplasms from hospital discharges (CD2_)	MR_leadvarsCS	149	0.105884	0.105969	0.317695	144.226	0.57238	0.774299	0.172077	0.167634	0.30634	FALSE
Leu	Leucine	Amino acids	N14_VULVAL_LSIL	LSIL lesion of the vulva	XIV Diseases of the genitourinary system (N14_)	MR_leadvarsCS	56	0.290709	0.290931	0.31768	59.7321	0.307821	0.774299	0.0512743	0.468353	0.913229	FALSE
Acetate	Acetate	Ketone bodies	K11_DISOESINOTH	Disorders of oesophagus in diseases classified elsewhere	XI Diseases of the digestive system (K11_)	MR_leadvarsCS	21	0.611982	0.612449	0.31768	23.1818	0.279954	0.774299	0.13365	1.10224	0.904763	FALSE
Pyruvate	Pyruvate	Glycolysis related metabolites	H8_EXT_CELLUL	Cellulitis of external ear	VIII Diseases of the ear and mastoid process (H8_)	MR_leadvarsCS	62	-0.390764	0.391189	0.317836	71.965	0.159056	0.77432	-0.912217	0.623778	0.148848	FALSE
Tyr	Tyrosine	Amino acids	Z21_PROCREATIVE_MANAG	Procreative management	XXI Factors influencing health status and contact with health services (Z21_)	MR_leadvarsCS	96	-0.0552009	0.0552611	0.317838	135.14	0.00430287	0.77432	-0.0216545	0.0871218	0.804247	FALSE
Citrate	Citrate	Glycolysis related metabolites	N14_GLOMERULAR	Glomerular diseases	XIV Diseases of the genitourinary system (N14_)	MR_specificNMR_specificPhenome	33	0.0975214	0.0976257	0.317828	34.4344	0.352026	0.77432	0.232084	0.133977	0.0931677	FALSE
GlycA	Glycoprotein Acetyls	Inflammation	G6_MIGRAINE	Migraine	VI Diseases of the nervous system (G6_)	MR_specificNMR_specificPhenome	25	0.143488	0.14362	0.317757	28.1594	0.253376	0.77432	0.59552	0.409359	0.159248	FALSE
Leu	Leucine	Amino acids	CD2_BENIGN_EAR_RESP	Benign neoplasm of middle ear and respiratory system	II Neoplasms from hospital discharges (CD2_)	MR_sentinels	43	0.191258	0.191423	0.317728	41.7638	0.481244	0.77432	0.317041	0.348106	0.367745	FALSE
Pyruvate	Pyruvate	Glycolysis related metabolites	J10_PYOTHORAX	Pyothorax	X Diseases of the respiratory system (J10_)	MR_sentinels	48	0.219343	0.219567	0.317805	54.5181	0.210259	0.77432	0.472072	0.358465	0.194386	FALSE
Citrate	Citrate	Glycolysis related metabolites	CD2_BENIGN_THYROID	Benign neoplasm of thyroid gland	II Neoplasms from hospital discharges (CD2_)	MR_specificNMR	40	0.23537	0.235627	0.31784	40.6053	0.399497	0.77432	0.203066	0.324813	0.535591	FALSE
Acetate	Acetate	Ketone bodies	CD2_BENIGN_COLON_NOS	Benign neoplasm: Colon, unspecified	II Neoplasms from hospital discharges (CD2_)	MR_leadvarsCS	21	0.253207	0.253481	0.317833	53.2265	7.52684e-05	0.77432	0.096791	0.457168	0.834581	FALSE
GlycA	Glycoprotein Acetyls	Inflammation	Q17_CONGEN_MALFO_GREAT_VEINS	Congenital malformations of great veins	XVII Congenital malformations, deformations and chromosomal abnormalities (Q17)	MR_leadvarsCS	196	0.448395	0.448878	0.317832	160.014	0.968266	0.77432	0.00885595	0.68968	0.989768	FALSE
Pyruvate	Pyruvate	Glycolysis related metabolites	L12_POLYMORPHLIGHTERUPT	Polymorphous light eruption	XII Diseases of the skin and subcutaneous tissue (L12_)	MR_specificNMR_specificPhenome	23	0.859774	0.860612	0.317782	21.9484	0.462974	0.77432	2.22122	1.47979	0.148233	FALSE
Lactate	Lactate	Glycolysis related metabolites	H7_COULOURVISDEF	Colour vision deficiencies	VII Diseases of the eye and adnexa (H7_)	MR_sentinels	39	1.02034	1.02143	0.317827	47.2334	0.144819	0.77432	2.71587	2.57244	0.297926	FALSE
Ile	Isoleucine	Amino acids	H8_EXTOTITIS	Otitis externa	VIII Diseases of the ear and mastoid process (H8_)	MR_specificNMR	12	-0.19039	0.190606	0.31786	10.1686	0.515292	0.774342	-0.230617	0.286586	0.439702	FALSE
His	Histidine	Amino acids	N14_CYSTKID	Cyst of kidney	XIV Diseases of the genitourinary system (N14_)	MR_specificNMR_specificPhenome	14	-0.455355	0.455906	0.317896	19.5306	0.107547	0.774345	-1.39627	0.86898	0.134078	FALSE
Tyr	Tyrosine	Amino acids	KRA_PSY_ANXIETY_EXMORE	Anxiety disorders (more control exclusions)	Psychiatric endpoints from Katri R√§ikk√∂nen	MR_specificNMR	22	0.0572295	0.0572988	0.317896	41.4331	0.00495431	0.774345	0.118649	0.0711622	0.111037	FALSE
Gly	Glycine	Amino acids	AB1_VIRAL_WARTS	Viral warts	I Certain infectious and parasitic diseases (AB1_)	MR_specificNMR	42	0.144952	0.145123	0.317882	47.5104	0.224567	0.774345	0.128777	0.19967	0.522642	FALSE
GlycA	Glycoprotein Acetyls	Inflammation	H7_RETINASEPAR	Separation of retinal layers (serosa)	VII Diseases of the eye and adnexa (H7_)	MR_sentinels	138	-0.140495	0.140675	0.317929	167.088	0.0410136	0.774395	-0.36545	0.210393	0.0846541	FALSE
bOHbutyrate	3-Hydroxybutyrate	Ketone bodies	L12_PAPULOSQUONAS	Other and unspecified papulosquamous disorders	XII Diseases of the skin and subcutaneous tissue (L12_)	MR_sentinels	23	-0.852929	0.854051	0.317946	13.8306	0.907384	0.774408	-2.58127	1.70036	0.143907	FALSE
Ile	Isoleucine	Amino acids	F5_SUBSNOALCO	Substance use, excluding alcohol	V Mental and behavioural disorders (F5_)	MR_specificNMR_specificPhenome	11	-0.252303	0.252644	0.317965	15.2481	0.123274	0.774408	-0.0532969	0.397557	0.896304	FALSE
Lactate	Lactate	Glycolysis related metabolites	H7_RETROBULBNEURINOTH	Retrobulbar neuritis in diseases classified elsewhere	VII Diseases of the eye and adnexa (H7_)	MR_leadvarsCS	42	1.03217	1.03357	0.317968	26.0446	0.96667	0.774408	3.42294	2.52151	0.182233	FALSE
Albumin	Albumin	Fluid balance	K11_ALCOLIV	Alcoholic liver disease	XI Diseases of the digestive system (K11_)	MR_sentinels	98	0.136829	0.13702	0.317984	152.947	0.000253161	0.774419	0.179124	0.21388	0.404393	FALSE
Pyruvate	Pyruvate	Glycolysis related metabolites	H7_OTHIRISCILIARY	Other disorders of iris and ciliary body	VII Diseases of the eye and adnexa (H7_)	MR_sentinels	48	-0.296186	0.296642	0.318055	62.4601	0.0649799	0.774442	-0.130321	0.487694	0.790495	FALSE
Val	Valine	Amino acids	J10_PNEUMONIA	All pneumoniae	X Diseases of the respiratory system (J10_)	MR_specificNMR_specificPhenome	27	-0.0649338	0.0650348	0.318063	21.192	0.731985	0.774442	-0.0792337	0.109377	0.475541	FALSE
Albumin	Albumin	Fluid balance	I9_CONDUCTIO	Conduction disorders	IX Diseases of the circulatory system (I9_)	MR_sentinels	98	0.0697464	0.0698538	0.318055	137.228	0.00451776	0.774442	0.0445202	0.108523	0.682544	FALSE
Ala	Alanine	Amino acids	H7_CORNEALOTH	Other disorders of cornea	VII Diseases of the eye and adnexa (H7_)	MR_leadvarsCS	165	0.0958448	0.0959932	0.318059	180.102	0.184578	0.774442	0.0115993	0.18186	0.949223	FALSE
Ala	Alanine	Amino acids	N14_URETHRALSTRICT	Urethral stricture	XIV Diseases of the genitourinary system (N14_)	MR_leadvarsCS	165	0.121998	0.122185	0.318049	175.822	0.250051	0.774442	0.178936	0.231002	0.439694	FALSE
Glucose	Glucose	Glycolysis related metabolites	C3_PROSTATE_EXALLC	Malignant neoplasm of prostate (controls excluding all cancers)	II Neoplasms, from cancer register (ICD-O-3)	MR_specificNMR_specificPhenome	17	0.190617	0.190906	0.318045	7.82782	0.953828	0.774442	0.539171	0.437308	0.236576	FALSE
Ile	Isoleucine	Amino acids	K11_CHOLANGI	Cholangitis (primary sclerosing, PSC)	XI Diseases of the digestive system (K11_)	MR_leadvarsCS	39	-0.26271	0.263129	0.318081	52.3379	0.0607568	0.774457	-0.287829	0.45882	0.534299	FALSE
Acetone	Acetone	Ketone bodies	CD2_MYELOID_LEUKAEMIA_EXALLC	Myeloid leukaemia (controls excluding all cancers)	II Neoplasms from hospital discharges (CD2_)	MR_leadvarsCS	29	-0.46989	0.47067	0.318113	35.7097	0.150141	0.774507	-0.793814	0.84406	0.355315	FALSE
GlycA	Glycoprotein Acetyls	Inflammation	F5_MENTORG	Other mental disorders due to brain damage and dysfunction and to physical disease	V Mental and behavioural disorders (F5_)	MR_leadvarsCS	195	0.0857995	0.0859452	0.318132	277.669	7.57585e-05	0.774507	0.180811	0.132156	0.172851	FALSE
Acetone	Acetone	Ketone bodies	L12_NONIONRADISKINNAS	Other and unspecified skin changes due to chronic exposure to nonionizing radiation	XII Diseases of the skin and subcutaneous tissue (L12_)	MR_sentinels	22	0.669278	0.67042	0.318136	17.206	0.698547	0.774507	0.941042	1.20999	0.445833	FALSE
Acetate	Acetate	Ketone bodies	N14_VULVAL_DYSPLASIA_ALL	All dysplastic lesions of the vulva	XIV Diseases of the genitourinary system (N14_)	MR_leadvarsCS	21	-0.383502	0.384219	0.318214	18.0951	0.581143	0.774539	-0.539578	0.67756	0.435664	FALSE
Val	Valine	Amino acids	J10_PLEURPLAGUE	Pleural plaque	X Diseases of the respiratory system (J10_)	MR_specificNMR_specificPhenome	27	-0.274973	0.275516	0.318265	24.0012	0.575895	0.774539	-0.262677	0.463332	0.575817	FALSE
His	Histidine	Amino acids	AUD	Alcohol use disorder, ICD-based	V Mental and behavioural disorders (F5_)	MR_specificNMR_specificPhenome	14	-0.130417	0.130675	0.318267	11.7993	0.544167	0.774539	-0.227769	0.254727	0.388813	FALSE
Ala	Alanine	Amino acids	C3_RECTUM_ADENO	Adenocarcinoma and papilloma adenocarcinoma of rectum	II Neoplasms, from cancer register (ICD-O-3)	MR_leadvarsCS	165	-0.0956496	0.0958261	0.318203	182.108	0.158231	0.774539	-0.243215	0.180509	0.179728	FALSE
Gln	Glutamine	Amino acids	H8_PERFORATION	Perforation of tympanic membrane	VIII Diseases of the ear and mastoid process (H8_)	MR_sentinels	125	-0.0723858	0.0725185	0.318197	124.642	0.466925	0.774539	-0.051647	0.102431	0.615016	FALSE
Gly	Glycine	Amino acids	M13_DUPUTRYEN	Palmar fascial fibromatosis [Dupuytren]	XIII Diseases of the musculoskeletal system and connective tissue (M13_)	MR_sentinels	99	-0.0359032	0.0359678	0.318181	114.529	0.121578	0.774539	-0.0229627	0.0400442	0.567679	FALSE
His	Histidine	Amino acids	O15_DELIV_FORCEP_VAC	Single delivery by forceps and vacuum extractor	XV Pregnancy, childbirth and the puerperium (O15_)	MR_specificNMR	13	0.185073	0.185422	0.318223	6.17766	0.906862	0.774539	0.0353619	0.346954	0.920653	FALSE
Citrate	Citrate	Glycolysis related metabolites	Q17_CONGEN_MALFO_GREAT_ARTERIES	Congenital malformations of great arteries	XVII Congenital malformations, deformations and chromosomal abnormalities (Q17)	MR_specificNMR_specificPhenome	33	0.336522	0.337137	0.318194	41.9018	0.113027	0.774539	0.588632	0.473263	0.222906	FALSE
ApoB	Apolipoprotein B	Apolipoproteins	M13_ATLOAXSUBLUX	Atlantoaxial subluxation	XIII Diseases of the musculoskeletal system and connective tissue (M13_)	MR_leadvarsCS	67	0.361143	0.361858	0.318267	68.5381	0.391264	0.774539	0.630106	0.514383	0.225005	FALSE
Gly	Glycine	Amino acids	E4_PLASMAPROT	Disorders of plasma-protein metabolism, not elsewhere classified	IV Endocrine, nutritional and metabolic diseases (E4_)	MR_specificNMR	42	0.58161	0.582722	0.318235	28.3035	0.933781	0.774539	0.260589	0.80237	0.747045	FALSE
Leu	Leucine	Amino acids	N14_VAGINAL_DYSPLASIA_ALL	All dysplastic lesions of the vagina	XIV Diseases of the genitourinary system (N14_)	MR_specificNMR_specificPhenome	11	0.600693	0.601893	0.318276	2.16107	0.99495	0.774539	0.607674	0.726133	0.424333	FALSE
Creatinine	Creatinine	Fluid balance	H8_HL_DEAFMUT	Deaf mutism, not elsewhere classified	VIII Diseases of the ear and mastoid process (H8_)	MR_specificNMR_specificPhenome	135	-0.627049	0.628336	0.318303	113.538	0.899479	0.774554	-1.87323	1.64337	0.256387	FALSE
Citrate	Citrate	Glycolysis related metabolites	G6_TRIOTHUNS	Other and unspecified trigeminal disorders	VI Diseases of the nervous system (G6_)	MR_specificNMR	40	-0.332222	0.332906	0.318305	36.9388	0.564237	0.774554	-0.067301	0.452884	0.882651	FALSE
His	Histidine	Amino acids	E4_LACTOCON	Congenital lactase deficiency	IV Endocrine, nutritional and metabolic diseases (E4_)	MR_specificNMR_specificPhenome	14	-2.02966	2.034	0.318343	4.45946	0.985251	0.774573	-2.17605	3.96212	0.592933	FALSE
Ala	Alanine	Amino acids	Q17_UNDES_TESTICLE	Undescended testicle	XVII Congenital malformations, deformations and chromosomal abnormalities (Q17)	MR_specificNMR_specificPhenome	35	-0.758695	0.760395	0.318394	35.345	0.404508	0.774573	-1.32879	1.65649	0.428191	FALSE
Val	Valine	Amino acids	PNEUMO_SEPTHICHE	Pneumococcal septicemia	Asthma and related endpoints	MR_specificNMR	31	-0.534646	0.535833	0.318383	39.1948	0.121423	0.774573	-0.684194	0.942262	0.473586	FALSE
Albumin	Albumin	Fluid balance	CD2_BENIGN_CHOROID	Benign neoplasm: Choroid	II Neoplasms from hospital discharges (CD2_)	MR_specificNMR_specificPhenome	43	-0.33563	0.336359	0.318361	26.2236	0.972954	0.774573	-0.145667	0.711881	0.83888	FALSE
Albumin	Albumin	Fluid balance	M13_CONNECTNAS	Other specified/unspecified systemic involvement of connective tissue	XIII Diseases of the musculoskeletal system and connective tissue (M13_)	MR_leadvarsCS	149	-0.131805	0.132088	0.318349	167.519	0.129977	0.774573	-0.033876	0.209079	0.871509	FALSE
ApoB	Apolipoprotein B	Apolipoproteins	N14_RENFAILNAS	Unspecified kidney failure	XIV Diseases of the genitourinary system (N14_)	MR_leadvarsCS	67	-0.0912468	0.0914474	0.318373	68.7222	0.385286	0.774573	-0.147558	0.129824	0.259879	FALSE
Tyr	Tyrosine	Amino acids	C3_CLL_EXALLC	Chronic lymphocytic leukaemia (controls excluding all cancers)	II Neoplasms, from cancer register (ICD-O-3)	MR_specificNMR	23	0.322617	0.323335	0.318387	30.151	0.114841	0.774573	0.52063	0.412254	0.220473	FALSE
Citrate	Citrate	Glycolysis related metabolites	F5_SEDAHYP	Mental and behavioural disorders due to sedatives or hypnotics	V Mental and behavioural disorders (F5_)	MR_leadvarsCS	109	-0.114974	0.115246	0.318457	122.802	0.156401	0.774671	-0.0772603	0.18205	0.672132	FALSE
GlycA	Glycoprotein Acetyls	Inflammation	AB1_OTHER_SPIROCHAETAL	Other spirochaetal diseases	I Certain infectious and parasitic diseases (AB1_)	MR_sentinels	138	0.0869801	0.0871853	0.318451	136.506	0.49585	0.774671	0.205069	0.130461	0.1183	FALSE
Phe	Phenylalanine	Amino acids	J10_PULMEOS	Pulmonary eosinophilia, not elsewhere classified	X Diseases of the respiratory system (J10_)	MR_leadvarsCS	20	0.536826	0.538121	0.318476	22.6085	0.255027	0.77469	1.42652	0.762316	0.0776483	FALSE
Acetate	Acetate	Ketone bodies	L12_PSORI_NAS	Other and unspecified psoriasis	XII Diseases of the skin and subcutaneous tissue (L12_)	MR_sentinels	16	-0.510122	0.511417	0.318538	31.1154	0.00847772	0.774691	-0.447147	1.22655	0.72089	FALSE
Phe	Phenylalanine	Amino acids	ERECTILE_DYSFUNCTION	Erectile dysfunction	V Mental and behavioural disorders (F5_)	MR_leadvarsCS	20	-0.192365	0.192875	0.318592	17.805	0.535495	0.774691	-0.264311	0.283149	0.362931	FALSE
Glucose	Glucose	Glycolysis related metabolites	AB1_SEQULAE_INF_NOS	Sequelae of other and unspecified infectious and parasitic diseases	I Certain infectious and parasitic diseases (AB1_)	MR_sentinels	65	-0.165373	0.165802	0.318564	46.5073	0.950981	0.774691	-0.199462	0.309304	0.521349	FALSE
Val	Valine	Amino acids	K11_DIAHER	Diaphragmatic hernia	XI Diseases of the digestive system (K11_)	MR_specificNMR	31	-0.158119	0.158532	0.318574	46.2623	0.0293298	0.774691	-0.15593	0.278315	0.579602	FALSE
Val	Valine	Amino acids	L12_DISORDSKINAPPENDIX	Disorders of skin appendages	XII Diseases of the skin and subcutaneous tissue (L12_)	MR_specificNMR_specificPhenome	27	-0.132457	0.132808	0.318591	38.5976	0.0532398	0.774691	-0.00935025	0.225721	0.967287	FALSE
Glucose	Glucose	Glycolysis related metabolites	E4_PARATHYRO	Disorders of parathyroid gland	IV Endocrine, nutritional and metabolic diseases (E4_)	MR_leadvarsCS	78	-0.122391	0.122699	0.318527	129.656	0.000164457	0.774691	-0.326185	0.288242	0.261347	FALSE
Lactate	Lactate	Glycolysis related metabolites	PRIM_KNEEARTHROSIS	Primary gonarthrosis, bilateral	Rheuma endpoints	MR_sentinels	39	0.106322	0.106587	0.318513	67.2735	0.00237384	0.774691	0.277222	0.27	0.311205	FALSE
GlycA	Glycoprotein Acetyls	Inflammation	I9_CARDMYOHYP	Cardiomyopathy, Hypertrophic obstructive	IX Diseases of the circulatory system (I9_)	MR_sentinels	138	0.195858	0.196375	0.318586	149.839	0.214004	0.774691	0.195737	0.295309	0.508568	FALSE
Ile	Isoleucine	Amino acids	NEURODEGOTH	Other degenerative diseases of the nervous system	Comorbidities of Gastrointestinal endpoints	MR_specificNMR_specificPhenome	11	0.214407	0.214968	0.318576	20.4225	0.0255006	0.774691	0.22684	0.346213	0.528726	FALSE
Acetone	Acetone	Ketone bodies	I9_HYPTENSEC	Secondary hypertension	IX Diseases of the circulatory system (I9_)	MR_leadvarsCS	29	0.226442	0.22702	0.318543	29.0215	0.411439	0.774691	0.821352	0.396128	0.0477964	FALSE
Glucose	Glucose	Glycolysis related metabolites	D3_OTHERBLOOD	Other diseases of blood and blood-forming organs	III Diseases of the blood and blood-forming organs and certain disorders involving the immune mechanism (D3_)	MR_sentinels	65	-0.205132	0.205702	0.318652	111.928	0.000198411	0.774734	-0.169451	0.386613	0.66267	FALSE
Albumin	Albumin	Fluid balance	CD2_BENIGN_CAECUM	Benign neoplasm: Caecum	II Neoplasms from hospital discharges (CD2_)	MR_leadvarsCS	149	-0.100413	0.100691	0.318649	150.935	0.417538	0.774734	-0.0720194	0.160128	0.653544	FALSE
Creatinine	Creatinine	Fluid balance	N14_GLOMEINOTH	Glomerular disorders in diseases classified elsewhere	XIV Diseases of the genitourinary system (N14_)	MR_leadvarsCS	253	0.0952159	0.0954811	0.318656	307.57	0.00956842	0.774734	0.0758926	0.219727	0.730087	FALSE
Acetate	Acetate	Ketone bodies	K11_ALCGASTR	Alcoholic gastritis	XI Diseases of the digestive system (K11_)	MR_sentinels	16	1.01324	1.01602	0.318638	28.1789	0.0204754	0.774734	1.02734	2.4426	0.680439	FALSE
bOHbutyrate	3-Hydroxybutyrate	Ketone bodies	L12_OTHERINFILTRATIVESKIN	Other infiltrative disorders of skin and subcutaneous tissue	XII Diseases of the skin and subcutaneous tissue (L12_)	MR_leadvarsCS	32	-0.861556	0.864087	0.31873	20.662	0.920542	0.774802	-0.498083	1.84194	0.788695	FALSE
Val	Valine	Amino acids	E4_HYPODRUG	Drug-induced hypoglycaemia without coma	IV Endocrine, nutritional and metabolic diseases (E4_)	MR_specificNMR_specificPhenome	26	-0.71217	0.714337	0.318781	28.4237	0.288722	0.774802	-0.913132	1.22799	0.464336	FALSE
Gln	Glutamine	Amino acids	E4_THYROIDITAUTOIM	Autoimmune thyroiditis	IV Endocrine, nutritional and metabolic diseases (E4_)	MR_specificNMR	56	-0.508572	0.510073	0.318737	58.7899	0.338472	0.774802	-0.055856	1.39635	0.96824	FALSE
Citrate	Citrate	Glycolysis related metabolites	AB1_ZOONOTIC_BACTERIAL	Certain zoonotic bacterial diseases	I Certain infectious and parasitic diseases (AB1_)	MR_specificNMR	40	-0.315046	0.31602	0.318804	33.6564	0.7118	0.774802	-0.788407	0.430189	0.074692	FALSE
Glucose	Glucose	Glycolysis related metabolites	CD2_BENIGN_MOUTH_NOS	Benign neoplasm: Other and unspecified parts of mouth	II Neoplasms from hospital discharges (CD2_)	MR_leadvarsCS	78	-0.271178	0.272036	0.31884	94.464	0.0859877	0.774802	-0.677152	0.643368	0.2959	FALSE
Gln	Glutamine	Amino acids	I9_HEARTFAIL	Heart failure, strict	IX Diseases of the circulatory system (I9_)	MR_specificNMR_specificPhenome	51	-0.0924284	0.0927036	0.318749	69.9395	0.0327267	0.774802	-0.163069	0.244241	0.507485	FALSE
Phe	Phenylalanine	Amino acids	O15_ABORT_SPONTAN	Spontaneous abortion	XV Pregnancy, childbirth and the puerperium (O15_)	MR_sentinels	16	-0.0778934	0.0781228	0.318734	15.9775	0.383546	0.774802	-0.108017	0.125095	0.402428	FALSE
Val	Valine	Amino acids	KRA_PSY_ANYMENTAL_SUICID_PREG_NERV_EXMORE	Any mental disorder, or suicide (or attempt), or psychic disorders complicating pregnancy, partum or puerperium or nerve system disorders (more control exclusions)	Psychiatric endpoints from Katri R√§ikk√∂nen	MR_sentinels	76	-0.073089	0.0733201	0.318838	60.8639	0.881108	0.774802	-0.147959	0.124326	0.237814	FALSE
Gly	Glycine	Amino acids	M13_ARTHTROSIS_COX	Coxarthrosis	XIII Diseases of the musculoskeletal system and connective tissue (M13_)	MR_specificNMR	41	-0.0614616	0.0616569	0.318846	50.9283	0.11535	0.774802	-0.0131156	0.0845923	0.877585	FALSE
Gly	Glycine	Amino acids	H7_STRABOTH	Other strabismus	VII Diseases of the eye and adnexa (H7_)	MR_sentinels	99	0.026745	0.0268277	0.318804	85.8213	0.805284	0.774802	0.0146181	0.0297874	0.624714	FALSE
Creatinine	Creatinine	Fluid balance	O15_PREEC_OR_FETGRO	Pre-eclampsia or poor fetal growth	XV Pregnancy, childbirth and the puerperium (O15_)	MR_sentinels	176	0.0655286	0.0657287	0.318786	235.365	0.0015848	0.774802	0.00821685	0.153829	0.957462	FALSE
Albumin	Albumin	Fluid balance	N14_BREAST	Disorders of breast	XIV Diseases of the genitourinary system (N14_)	MR_specificNMR_specificPhenome	41	0.134578	0.134998	0.318817	67.2772	0.00444071	0.774802	0.213679	0.287409	0.461654	FALSE
Gly	Glycine	Amino acids	N14_NEPHROTICSYND	Nephrotic syndrome	XIV Diseases of the genitourinary system (N14_)	MR_leadvarsCS	124	0.163227	0.163741	0.31883	89.5857	0.989765	0.774802	0.172255	0.250344	0.492711	FALSE
Gln	Glutamine	Amino acids	H7_DIVERGSTRAB	Divergent concomitant strabismus	VII Diseases of the eye and adnexa (H7_)	MR_specificNMR	56	0.229556	0.230247	0.318765	45.7887	0.80735	0.774802	0.893965	0.626002	0.159035	FALSE
Tyr	Tyrosine	Amino acids	I9_LYMPHADE	Nonspecific lymphadenitis	IX Diseases of the circulatory system (I9_)	MR_sentinels	78	-0.121474	0.121863	0.318859	75.1945	0.536963	0.774805	-0.16251	0.188668	0.391754	FALSE
Lactate	Lactate	Glycolysis related metabolites	ARTRHO_POSTDYSENTERIC	Postdysenteric arthropathy	Rheuma endpoints	MR_sentinels	39	-0.64038	0.642534	0.318935	41.0491	0.338379	0.774823	-0.117985	1.63904	0.943002	FALSE
Tyr	Tyrosine	Amino acids	H7_CONJUNAS	Other specified and unspecified disorders of conjunctiva	VII Diseases of the eye and adnexa (H7_)	MR_sentinels	78	-0.355903	0.357085	0.318915	83.0335	0.298938	0.774823	-0.626423	0.553901	0.261641	FALSE
Glucose	Glucose	Glycolysis related metabolites	CD2_BENIGN_PITUITARY_CRANIPHAR	Benign neoplasm: Pituitary gland, craniopharyngeal duct	II Neoplasms from hospital discharges (CD2_)	MR_leadvarsCS	78	-0.244324	0.24514	0.318926	118.36	0.0017225	0.774823	-0.886906	0.567444	0.122211	FALSE
Gly	Glycine	Amino acids	TONGUEABNORMALITY	Tongue abnormality	XI Diseases of the digestive system (K11_)	MR_specificNMR_specificPhenome	32	-0.210242	0.210931	0.318893	29.7016	0.532743	0.774823	-0.244223	0.276976	0.384924	FALSE
Phe	Phenylalanine	Amino acids	K11_HERING	Inguinal hernia	XI Diseases of the digestive system (K11_)	MR_sentinels	17	-0.0967985	0.0971161	0.318896	44.7474	0.000151725	0.774823	-0.0958292	0.154178	0.543571	FALSE
Ala	Alanine	Amino acids	D3_ANAEMIA_IRONDEF_NAS	Other and unspecified iron deficiency	III Diseases of the blood and blood-forming organs and certain disorders involving the immune mechanism (D3_)	MR_sentinels	115	0.0536667	0.0538446	0.318912	130.447	0.139062	0.774823	0.111719	0.105668	0.292644	FALSE
Lactate	Lactate	Glycolysis related metabolites	C3_SMALL_INTESTINE_EXALLC	Malignant neoplasm of small intestine (controls excluding all cancers)	II Neoplasms, from cancer register (ICD-O-3)	MR_specificNMR	13	1.08931	1.09305	0.318967	8.94522	0.707602	0.774872	0.420052	3.22155	0.898613	FALSE
Val	Valine	Amino acids	AB1_ZOONOTIC_BACTERIAL	Certain zoonotic bacterial diseases	I Certain infectious and parasitic diseases (AB1_)	MR_sentinels	76	-0.314193	0.315306	0.319022	76.7492	0.42227	0.774967	-0.0886882	0.536585	0.869172	FALSE
Acetate	Acetate	Ketone bodies	K11_LIVER	Diseases of liver	XI Diseases of the digestive system (K11_)	MR_leadvarsCS	20	-0.225153	0.22597	0.319064	61.8574	1.96027e-06	0.774967	-0.098314	0.407618	0.812133	FALSE
GlycA	Glycoprotein Acetyls	Inflammation	CD2_BENIGN_MOUTH_NOS	Benign neoplasm: Other and unspecified parts of mouth	II Neoplasms from hospital discharges (CD2_)	MR_leadvarsCS	196	0.130093	0.130561	0.319048	174.621	0.849939	0.774967	0.248079	0.200128	0.216619	FALSE
Ile	Isoleucine	Amino acids	I9_E_DRONE	Dronedarone medication	IX Diseases of the circulatory system (I9_)	MR_leadvarsCS	39	0.339807	0.341038	0.31906	37.5038	0.492231	0.774967	0.85289	0.585147	0.153396	FALSE
Acetate	Acetate	Ketone bodies	H7_MODVISIMPMONOC	Moderate visual impairment, monocular	VII Diseases of the eye and adnexa (H7_)	MR_leadvarsCS	21	1.35015	1.35498	0.319037	22.8782	0.294812	0.774967	0.0947879	2.40509	0.968974	FALSE
Gly	Glycine	Amino acids	ILD_ENDPOINTS	Interstitial lung disease endpoints	Interstitial lung disease endpoints	MR_specificNMR	42	-0.114437	0.114865	0.319118	38.8566	0.566287	0.775069	-0.110293	0.156343	0.484615	FALSE
Tyr	Tyrosine	Amino acids	H7_VISUDISTURB	Visual disturbances	VII Diseases of the eye and adnexa (H7_)	MR_leadvarsCS	95	0.0399987	0.04015	0.319138	96.1654	0.418674	0.77509	0.0241092	0.0633717	0.704486	FALSE
Acetone	Acetone	Ketone bodies	H7_STRABOTH	Other strabismus	VII Diseases of the eye and adnexa (H7_)	MR_leadvarsCS	29	0.143519	0.144073	0.319174	34.5892	0.182143	0.775151	0.110011	0.261579	0.6774	FALSE
Pyruvate	Pyruvate	Glycolysis related metabolites	E4_AMINO	Other disorders of amino-acid metabolism	IV Endocrine, nutritional and metabolic diseases (E4_)	MR_sentinels	48	-0.61571	0.618255	0.319307	50.0589	0.352948	0.775192	-0.452041	1.01756	0.658952	FALSE
Citrate	Citrate	Glycolysis related metabolites	H7_CONJUNAS	Other specified and unspecified disorders of conjunctiva	VII Diseases of the eye and adnexa (H7_)	MR_specificNMR	40	-0.450296	0.452151	0.3193	31.8797	0.783623	0.775192	-0.135071	0.615265	0.827409	FALSE
Ile	Isoleucine	Amino acids	K11_FEMHER	Femoral hernia	XI Diseases of the digestive system (K11_)	MR_sentinels	29	-0.320286	0.3216	0.319292	22.9322	0.736428	0.775192	-0.0744507	0.635871	0.90766	FALSE
GlycA	Glycoprotein Acetyls	Inflammation	F5_ADHD	Disturbance of activity and attention	V Mental and behavioural disorders (F5_)	MR_specificNMR	41	-0.256806	0.257857	0.319286	41.4839	0.405828	0.775192	-1.23327	0.855514	0.157409	FALSE
Val	Valine	Amino acids	H8_MENIERE	M√©ni√®re disease	VIII Diseases of the ear and mastoid process (H8_)	MR_leadvarsCS	105	-0.155698	0.156327	0.319262	137.721	0.015015	0.775192	-0.342986	0.303463	0.260999	FALSE
Citrate	Citrate	Glycolysis related metabolites	N14_FEMALEINFERT	Female infertility	XIV Diseases of the genitourinary system (N14_)	MR_specificNMR	34	-0.0631056	0.0633531	0.319205	32.5665	0.488565	0.775192	-0.0308549	0.0871822	0.725725	FALSE
Gln	Glutamine	Amino acids	ST19_FRACT_SHOUL_UPPER_ARM	Fracture of shoulder and upper arm	XIX Injury, poisoning and certain other consequences of external causes (ST19_)	MR_sentinels	125	-0.0383039	0.0384581	0.319255	144.407	0.101562	0.775192	-0.0584385	0.0542617	0.283599	FALSE
Leu	Leucine	Amino acids	J10_CHRONSINUSITIS	Chronic sinusitis	X Diseases of the respiratory system (J10_)	MR_leadvarsCS	55	0.06906	0.0693456	0.319308	67.018	0.109883	0.775192	0.108773	0.111717	0.334656	FALSE
Ile	Isoleucine	Amino acids	J10_VOCALLARYNX	Diseases of vocal cords and larynx+other diseases of upper respiratory tract, no elsewhere classified	X Diseases of the respiratory system (J10_)	MR_leadvarsCS	39	0.0769076	0.077229	0.319328	48.9916	0.109113	0.775192	0.0439568	0.134758	0.746118	FALSE
Creatinine	Creatinine	Fluid balance	J10_CHRONLARYNGITIS	Chronic laryngitis and laryngotracheitis	X Diseases of the respiratory system (J10_)	MR_sentinels	178	0.0898061	0.0901816	0.31933	195.298	0.164521	0.775192	0.228903	0.210291	0.27786	FALSE
Gln	Glutamine	Amino acids	G6_PLANTAR	Lesion of plantar nerve	VI Diseases of the nervous system (G6_)	MR_specificNMR	56	0.274149	0.275243	0.319237	57.5043	0.382612	0.775192	0.172866	0.753461	0.819403	FALSE
Phe	Phenylalanine	Amino acids	G6_DEGENOTH	Other and unspecified degenerative diseases of nervous system	VI Diseases of the nervous system (G6_)	MR_leadvarsCS	20	0.36311	0.364576	0.31926	15.985	0.658278	0.775192	0.205045	0.535224	0.706131	FALSE
Gly	Glycine	Amino acids	C3_MELANOMA_SKIN_EXALLC	Malignant melanoma of skin (controls excluding all cancers)	II Neoplasms, from cancer register (ICD-O-3)	MR_specificNMR_specificPhenome	32	-0.160191	0.160877	0.319379	35.2497	0.274011	0.775239	-0.238074	0.214769	0.27645	FALSE
GlycA	Glycoprotein Acetyls	Inflammation	CD2_BENIGN_BONE_CARTILAGE	Benign neoplasm of bone and articular cartilage	II Neoplasms from hospital discharges (CD2_)	MR_leadvarsCS	196	0.0790138	0.0793521	0.319378	193.33	0.520343	0.775239	0.111468	0.121655	0.360669	FALSE
ApoB	Apolipoprotein B	Apolipoproteins	Z21_LUNG_TRANSPLANT_STATUS	Lung transplant status	XXI Factors influencing health status and contact with health services (Z21_)	MR_leadvarsCS	67	0.341785	0.343253	0.319384	65.1934	0.504934	0.775239	0.379799	0.488088	0.439313	FALSE
bOHbutyrate	3-Hydroxybutyrate	Ketone bodies	L12_ERYTHRO_KELA	Universal erythroderma, KELA reimbursement	XII Diseases of the skin and subcutaneous tissue (L12_)	MR_leadvarsCS	32	-0.484391	0.486501	0.319415	31.4262	0.44489	0.775286	-0.824174	1.04386	0.435991	FALSE
Creatinine	Creatinine	Fluid balance	O15_VENOUS_COMPLIC	Venous complications and haemorrhoids in the puerperium	XV Pregnancy, childbirth and the puerperium (O15_)	MR_sentinels	177	-0.329263	0.330738	0.319475	160.761	0.788472	0.775294	-0.652409	0.775672	0.401446	FALSE
Val	Valine	Amino acids	L12_INFECT_DERM	Infective dermatitis	XII Diseases of the skin and subcutaneous tissue (L12_)	MR_specificNMR_specificPhenome	27	-0.238778	0.239845	0.319467	18.4596	0.85842	0.775294	-0.652149	0.404527	0.119489	FALSE
Citrate	Citrate	Glycolysis related metabolites	I9_AORTDIS	Dissection of aorta	IX Diseases of the circulatory system (I9_)	MR_specificNMR_specificPhenome	33	-0.237195	0.238259	0.319476	26.26	0.751992	0.775294	-0.60734	0.332597	0.0774878	FALSE
Citrate	Citrate	Glycolysis related metabolites	K11_ABSCANAL	Abscess of anal and rectal regions	XI Diseases of the digestive system (K11_)	MR_specificNMR	40	0.139406	0.140025	0.319456	42.9201	0.306858	0.775294	0.057744	0.192057	0.765312	FALSE
Pyruvate	Pyruvate	Glycolysis related metabolites	MYELOPROF_NONCML	Myeloproliferative diseases (CML excluded)	Other, not yet classified endpoints (same as #MISC)	MR_leadvarsCS	61	0.173755	0.174527	0.319454	83.6822	0.0233956	0.775294	0.521105	0.274599	0.0626321	FALSE
Pyruvate	Pyruvate	Glycolysis related metabolites	RESP_ILL_DIS_CLASS_ELSEWHERE	Respiratory disorders in diseases classified elsewhere	Interstitial lung disease endpoints	MR_specificNMR_specificPhenome	23	-0.675336	0.678459	0.319543	16.9006	0.768822	0.775325	-0.723141	1.16469	0.541354	FALSE
His	Histidine	Amino acids	E4_GOITRENAS	Other and/or unspecified nontoxic goitre	IV Endocrine, nutritional and metabolic diseases (E4_)	MR_specificNMR_specificPhenome	14	-0.391222	0.393068	0.319589	18.9896	0.123426	0.775325	-0.425771	0.797955	0.603377	FALSE
Ile	Isoleucine	Amino acids	CAMPYLOENTERITIS	Campylobacter enteritis	I Certain infectious and parasitic diseases (AB1_)	MR_leadvarsCS	39	-0.386376	0.388169	0.319551	46.8221	0.154341	0.775325	-0.0754943	0.674442	0.911479	FALSE
Glucose	Glucose	Glycolysis related metabolites	I9_AORTANEUR	Aortic aneurysm	IX Diseases of the circulatory system (I9_)	MR_specificNMR_specificPhenome	18	-0.368336	0.370161	0.319702	44.9957	0.000243868	0.775325	-1.77686	0.818869	0.0454164	FALSE
Val	Valine	Amino acids	F5_MIXPER	Mixed and other personality disorders	V Mental and behavioural disorders (F5_)	MR_specificNMR_specificPhenome	27	-0.304739	0.306242	0.319691	30.1476	0.261543	0.775325	-0.419452	0.524485	0.431396	FALSE
Val	Valine	Amino acids	N14_ENDOMETRIOSIS_DEEP	Deep endometriosis	XIV Diseases of the genitourinary system (N14_)	MR_specificNMR_specificPhenome	27	-0.283231	0.284606	0.319655	29.955	0.269479	0.775325	-0.389009	0.488203	0.433059	FALSE
Gln	Glutamine	Amino acids	Q17_CONOTR_DEFEC	Conotruncal defects	XVII Congenital malformations, deformations and chromosomal abnormalities (Q17)	MR_leadvarsCS	166	-0.197756	0.198675	0.319556	172.011	0.338275	0.775325	-0.199769	0.287428	0.488025	FALSE
Ile	Isoleucine	Amino acids	K11_MISS_TEETH_ACCID_EXTR_PAROD	Missing teeth due to accident, extraction or parodontitis	XI Diseases of the digestive system (K11_)	MR_sentinels	29	-0.193265	0.1942	0.319645	25.9049	0.578273	0.775325	-0.785541	0.384111	0.0507053	FALSE
Citrate	Citrate	Glycolysis related metabolites	Q17_OTHER_CONGEN_MALFO_SKIN	Other congenital malformations of skin	XVII Congenital malformations, deformations and chromosomal abnormalities (Q17)	MR_sentinels	86	-0.186151	0.187038	0.319612	87.5221	0.404162	0.775325	-0.228458	0.368333	0.536773	FALSE
Acetate	Acetate	Ketone bodies	C_STROKE	STROKE	Comorbidities of Diabetes	MR_sentinels	16	-0.170477	0.171301	0.319644	54.5754	2.10434e-06	0.775325	-0.156059	0.411312	0.710072	FALSE
Pyruvate	Pyruvate	Glycolysis related metabolites	K11_EMBED_TEETH	Embedded teeth, including avohilmo	XI Diseases of the digestive system (K11_)	MR_leadvarsCS	62	-0.120092	0.120642	0.319521	56.1255	0.652779	0.775325	-0.0764266	0.192685	0.69304	FALSE
Creatinine	Creatinine	Fluid balance	C3_COLORECTAL_ADENO_EXALLC	Colorectal adenocarcinoma (controls excluding all cancers)	II Neoplasms, from cancer register (ICD-O-3)	MR_leadvarsCS	251	-0.0748814	0.0752369	0.319602	324.566	0.00103434	0.775325	-0.0703871	0.172663	0.683877	FALSE
Pyruvate	Pyruvate	Glycolysis related metabolites	ASTHMA_INFECTIONS	Asthma-related infections	Asthma and related endpoints	MR_specificNMR	31	-0.0587801	0.0590552	0.31957	18.6351	0.947321	0.775325	-0.100495	0.089991	0.273282	FALSE
Albumin	Albumin	Fluid balance	E4_ENDOGLAND	Disorders of other endocrine glands	IV Endocrine, nutritional and metabolic diseases (E4_)	MR_leadvarsCS	149	-0.0471204	0.0473545	0.319708	195.766	0.00521056	0.775325	-0.0864521	0.0748487	0.249955	FALSE
Leu	Leucine	Amino acids	M13_EARLY_LUMBAR_PROLAPSE	Early lumbar disc prolapse, operated	XIII Diseases of the musculoskeletal system and connective tissue (M13_)	MR_sentinels	43	0.10962	0.110163	0.3197	53.4211	0.111308	0.775325	0.11757	0.201536	0.562839	FALSE
His	Histidine	Amino acids	M13_SCOLIOSIS	Scoliosis	XIII Diseases of the musculoskeletal system and connective tissue (M13_)	MR_sentinels	47	0.151063	0.151772	0.319577	40.7126	0.692744	0.775325	0.261994	0.260314	0.319579	FALSE
Creatinine	Creatinine	Fluid balance	H7_CORNEALNAS	Other and unspecified corneal deformities and disorders	VII Diseases of the eye and adnexa (H7_)	MR_leadvarsCS	253	0.184905	0.185811	0.319677	297.976	0.0247399	0.775325	0.18948	0.427698	0.658131	FALSE
Albumin	Albumin	Fluid balance	M13_MUSCLEATROPH	Muscle wasting and atrophy, not elsewhere classified	XIII Diseases of the musculoskeletal system and connective tissue (M13_)	MR_sentinels	98	0.460789	0.463038	0.319667	99.7239	0.404569	0.775325	2.14935	0.711451	0.00322823	FALSE
Acetone	Acetone	Ketone bodies	K11_ACHAL	Achalasia of cardia	XI Diseases of the digestive system (K11_)	MR_leadvarsCS	29	0.509258	0.511589	0.319521	28.9294	0.416113	0.775325	1.21637	0.912402	0.193621	FALSE
Acetoacetate	Acetoacetate	Ketone bodies	CHIRHEP_NAS	Cirrhosis of liver, NAS	Gastrointestinal endpoints	MR_sentinels	14	-0.687647	0.691103	0.319737	29.0699	0.00639803	0.775354	-0.855196	1.44315	0.564455	FALSE
Lactate	Lactate	Glycolysis related metabolites	O15_LABOUR_PELVIC_ABNORM	Obstructed labour due to maternal pelvic abnormality	XV Pregnancy, childbirth and the puerperium (O15_)	MR_leadvarsCS	41	-0.165633	0.166478	0.319772	50.5049	0.123404	0.775354	-0.936296	0.38958	0.0210992	FALSE
Citrate	Citrate	Glycolysis related metabolites	H7_VISUDISTURB	Visual disturbances	VII Diseases of the eye and adnexa (H7_)	MR_sentinels	86	-0.0505659	0.0508222	0.319758	89.8514	0.338649	0.775354	-0.192089	0.0985028	0.0545015	FALSE
Gly	Glycine	Amino acids	AB1_ZOONOTIC_BACTERIAL	Certain zoonotic bacterial diseases	I Certain infectious and parasitic diseases (AB1_)	MR_sentinels	99	0.111367	0.111932	0.319759	110.473	0.183305	0.775354	0.0462788	0.124008	0.70982	FALSE
Acetate	Acetate	Ketone bodies	CD2_BENIGN_RECTUM	Benign neoplasm: Rectum	II Neoplasms from hospital discharges (CD2_)	MR_sentinels	16	0.278371	0.279794	0.319778	25.129	0.0482379	0.775354	0.00213198	0.66566	0.99749	FALSE
Glucose	Glucose	Glycolysis related metabolites	CD2_BENIGN_PITUITARY_CRANIPHAR	Benign neoplasm: Pituitary gland, craniopharyngeal duct	II Neoplasms from hospital discharges (CD2_)	MR_sentinels	65	-0.233592	0.234844	0.319897	108.148	0.000470366	0.775385	-0.754851	0.432359	0.0857052	FALSE
Leu	Leucine	Amino acids	H8_EXTOTITIS	Otitis externa	VIII Diseases of the ear and mastoid process (H8_)	MR_specificNMR	12	-0.184306	0.185283	0.319867	6.3585	0.848406	0.775385	-0.131908	0.226263	0.572814	FALSE
Acetate	Acetate	Ketone bodies	AB1_GASTROENTERITIS_NOS	Diarrhoea and gastroenteritis of presumed infectious origin	I Certain infectious and parasitic diseases (AB1_)	MR_leadvarsCS	21	-0.0984841	0.0990156	0.319915	32.4295	0.0389309	0.775385	-0.157732	0.178206	0.387162	FALSE
GlycA	Glycoprotein Acetyls	Inflammation	FE_STRICT	Focal epilepsy, strict definition	VI Diseases of the nervous system (G6_)	MR_sentinels	138	-0.0599457	0.060271	0.319929	173.583	0.0188221	0.775385	-0.0909542	0.0906369	0.317402	FALSE
Citrate	Citrate	Glycolysis related metabolites	I9_ANGINA	Angina pectoris	IX Diseases of the circulatory system (I9_)	MR_specificNMR	40	-0.0440901	0.0443259	0.319891	36.2527	0.595865	0.775385	-0.0282938	0.0603449	0.641843	FALSE
Gln	Glutamine	Amino acids	K11_CARIES_3_OPER_ONLYAVO	Dental caries 3 and operation codes, only avohilmo	XI Diseases of the digestive system (K11_)	MR_sentinels	124	0.021354	0.0214682	0.319891	165.515	0.00637445	0.775385	0.0156146	0.0303283	0.607587	FALSE
LDL_C	LDL Cholesterol	Cholesterol	K11_FISTULA	Colonic or urogenital fistula	XI Diseases of the digestive system (K11_)	MR_sentinels	50	0.0667729	0.0671342	0.319922	75.9252	0.00813376	0.775385	0.120817	0.0888549	0.180273	FALSE
Gly	Glycine	Amino acids	C3_BREAST_ERNEG_EXALLC	Malignant neoplasm of breast, HER-negative (controls excluding all cancers)	II Neoplasms, from cancer register (ICD-O-3)	MR_specificNMR_specificPhenome	31	0.11324	0.113847	0.319896	34.0916	0.277184	0.775385	0.0312034	0.150925	0.837652	FALSE
Creatinine	Creatinine	Fluid balance	N14_ISOLPROTEINURIA	Isolated proteinuria with specified morphological lesion	XIV Diseases of the genitourinary system (N14_)	MR_specificNMR_specificPhenome	135	0.445769	0.448082	0.319816	108.948	0.944783	0.775385	1.29549	1.17317	0.271471	FALSE
Albumin	Albumin	Fluid balance	D3_IMMUDEFANTIBODY	Immunodeficiency with predominantly antibody defects	III Diseases of the blood and blood-forming organs and certain disorders involving the immune mechanism (D3_)	MR_specificNMR_specificPhenome	43	0.501944	0.504656	0.319918	44.7348	0.357709	0.775385	0.886015	1.0786	0.416143	FALSE
Pyruvate	Pyruvate	Glycolysis related metabolites	CD2_BENIGN_BONE_CARTILAGE_NOS	Benign neoplasm: Bone and articular cartilage, unspecified	II Neoplasms from hospital discharges (CD2_)	MR_specificNMR	31	0.614119	0.617439	0.31992	22.3826	0.839768	0.775385	1.03015	0.939892	0.282082	FALSE
Leu	Leucine	Amino acids	CHIRBIL_NAS	Biliary cirrhosis, NAS	Gastrointestinal endpoints	MR_specificNMR_specificPhenome	11	1.80051	1.80983	0.319809	7.74322	0.653902	0.775385	0.447619	2.17116	0.84125	FALSE
Pyruvate	Pyruvate	Glycolysis related metabolites	I9_STR	Stroke, excluding SAH	IX Diseases of the circulatory system (I9_)	MR_leadvarsCS	62	0.0615314	0.0618729	0.319989	126.377	1.80383e-06	0.775401	0.0625756	0.099349	0.53118	FALSE
GlycA	Glycoprotein Acetyls	Inflammation	CD2_BENIGN_SIGMOID_COLON	Benign neoplasm: Sigmoid colon	II Neoplasms from hospital discharges (CD2_)	MR_sentinels	138	0.0633248	0.0636799	0.320017	155.61	0.132014	0.775401	0.0835423	0.0957799	0.384619	FALSE
Albumin	Albumin	Fluid balance	GOUT_NOS	Gout, unspecified	Rheuma endpoints	MR_specificNMR_specificPhenome	43	0.172106	0.173052	0.319964	27.2479	0.962	0.775401	0.133468	0.365367	0.716766	FALSE
Gln	Glutamine	Amino acids	G6_HYDROCEPH	Hydrocephalus	VI Diseases of the nervous system (G6_)	MR_specificNMR_specificPhenome	51	0.250281	0.25168	0.320008	41.9075	0.785205	0.775401	0.334954	0.657732	0.612859	FALSE
His	Histidine	Amino acids	G6_DISSOTH	Other acute disseminated demyelination	VI Diseases of the nervous system (G6_)	MR_leadvarsCS	66	0.456482	0.459034	0.320009	72.9431	0.233282	0.775401	1.03401	0.817955	0.210763	FALSE
Pyruvate	Pyruvate	Glycolysis related metabolites	E4_THYROIDITCHRON	Chronic thyroiditis	IV Endocrine, nutritional and metabolic diseases (E4_)	MR_sentinels	48	0.642225	0.645739	0.319951	36.1631	0.874351	0.775401	0.0286465	1.05474	0.97845	FALSE
Glucose	Glucose	Glycolysis related metabolites	L12_LICHENSIMPLEX	Lichen simplex chronicus	XII Diseases of the skin and subcutaneous tissue (L12_)	MR_specificNMR_specificPhenome	18	0.752238	0.756395	0.319977	24.6578	0.102635	0.775401	0.385767	1.87147	0.839289	FALSE
Ala	Alanine	Amino acids	E4_CONGEIOD	Congenital iodine-deficiency syndrome/hypothyroidism	IV Endocrine, nutritional and metabolic diseases (E4_)	MR_specificNMR_specificPhenome	35	-0.453029	0.455632	0.320083	38.313	0.280097	0.775422	-0.488224	0.993258	0.6263	FALSE
Gly	Glycine	Amino acids	M13_SYNOTENDINOTH	Disorders of synovium and tendon in diseases classified elsewhere	XIII Diseases of the musculoskeletal system and connective tissue (M13_)	MR_specificNMR	42	-0.348934	0.35094	0.320085	50.7714	0.140977	0.775422	-0.68079	0.478125	0.162237	FALSE
Acetate	Acetate	Ketone bodies	F5_MOODOTH	Other and unspecified mood [affective] disorders	V Mental and behavioural disorders (F5_)	MR_leadvarsCS	21	-0.334853	0.33677	0.320074	29.8603	0.0721484	0.775422	-0.760829	0.594674	0.216158	FALSE
His	Histidine	Amino acids	H7_EYEOTH	Other disorders of eye and adnexa	VII Diseases of the eye and adnexa (H7_)	MR_specificNMR_specificPhenome	14	-0.241037	0.242451	0.32014	12.9746	0.449772	0.775422	-0.585701	0.477534	0.243528	FALSE
Tyr	Tyrosine	Amino acids	CD2_BENIGN_FEMALE_GEN_OTH	Benign neoplasm of other and unspecified female genital organs	II Neoplasms from hospital discharges (CD2_)	MR_leadvarsCS	96	-0.145438	0.146269	0.320069	90.9656	0.598076	0.775422	-0.371997	0.22791	0.105981	FALSE
Pyruvate	Pyruvate	Glycolysis related metabolites	AUD_SWEDISH	Alcohol use disorder, Swedish definition	Alcohol related diseases	MR_specificNMR	31	-0.0665742	0.0669664	0.320152	35.7149	0.21756	0.775422	-0.00513801	0.102714	0.960448	FALSE
Citrate	Citrate	Glycolysis related metabolites	M13_MUSCLEDISNAS	Other specified disorders of muscle	XIII Diseases of the musculoskeletal system and connective tissue (M13_)	MR_leadvarsCS	109	0.168591	0.169581	0.320142	111.712	0.383998	0.775422	0.0337321	0.267098	0.899738	FALSE
Glucose	Glucose	Glycolysis related metabolites	NECROVASC_FG	Other necrotizing vasculopathies (FG)	Rheuma endpoints	MR_leadvarsCS	78	0.192669	0.193802	0.320148	86.4874	0.215224	0.775422	0.41692	0.459061	0.366643	FALSE
Glucose	Glucose	Glycolysis related metabolites	I9_STR_EMBOLIC	Embolic stroke	IX Diseases of the circulatory system (I9_)	MR_leadvarsCS	78	0.240673	0.242087	0.320146	110.781	0.00705236	0.775422	1.39745	0.55562	0.0140109	FALSE
ApoB	Apolipoprotein B	Apolipoproteins	C3_GBM_EXALLC	Brain glioblastoma (controls excluding all cancers)	II Neoplasms, from cancer register (ICD-O-3)	MR_leadvarsCS	67	0.277563	0.279172	0.320107	75.4278	0.199926	0.775422	0.00292314	0.394165	0.994106	FALSE
Ala	Alanine	Amino acids	C3_KIDNEY_CLEAR_CELL_CARCINOMA_EXALLC	Clear cell adenocarcinoma of kidney (controls excluding all cancers)	II Neoplasms, from cancer register (ICD-O-3)	MR_specificNMR_specificPhenome	35	0.374608	0.376734	0.320049	35.0901	0.416227	0.775422	1.26464	0.803465	0.125031	FALSE
Gly	Glycine	Amino acids	H7_PARASTRAB	Paralytic strabismus	VII Diseases of the eye and adnexa (H7_)	MR_sentinels	99	0.0520836	0.0523938	0.320184	93.6849	0.604514	0.77547	0.041752	0.0581859	0.474752	FALSE
Tyr	Tyrosine	Amino acids	L12_PYOGENGRANUL	Pyogenic granuloma	XII Diseases of the skin and subcutaneous tissue (L12_)	MR_specificNMR	23	-0.348365	0.350454	0.320205	14.9013	0.866438	0.775493	-0.549531	0.442935	0.228414	FALSE
Phe	Phenylalanine	Amino acids	F5_ALCOHOLAC	Acute alcohol intoxication	V Mental and behavioural disorders (F5_)	MR_leadvarsCS	20	-0.12639	0.127153	0.320223	34.1663	0.0175649	0.775507	-0.192558	0.190919	0.326542	FALSE
Glucose	Glucose	Glycolysis related metabolites	CD2_BENIGN_MELANOCYTIC_LOWERLIMB	Melanocytic naevi of lower limb, including hip	II Neoplasms from hospital discharges (CD2_)	MR_leadvarsCS	78	-0.241817	0.243301	0.320271	96.1487	0.0689426	0.775513	-0.468384	0.576831	0.419331	FALSE
Ile	Isoleucine	Amino acids	M13_ARTHTROSIS_COX_PRIM_HIPSURG	Coxarthrosis, primary, with hip surgery	XIII Diseases of the musculoskeletal system and connective tissue (M13_)	MR_specificNMR	12	-0.16069	0.161673	0.320262	15.8275	0.147657	0.775513	-0.261425	0.249293	0.319015	FALSE
Gly	Glycine	Amino acids	Z21_KIDNEY_TRANSPLANT_STATUS	Kidney transplant status	XXI Factors influencing health status and contact with health services (Z21_)	MR_specificNMR_specificPhenome	32	0.228427	0.229817	0.320246	27.1131	0.666481	0.775513	0.212881	0.302309	0.48675	FALSE
His	Histidine	Amino acids	E4_ENDODIS	Other endocrine disorders	IV Endocrine, nutritional and metabolic diseases (E4_)	MR_specificNMR	15	0.452394	0.455165	0.320266	19.3773	0.151027	0.775513	0.983368	0.872596	0.280138	FALSE
His	Histidine	Amino acids	F5_SPEECH	Specific development disorders of speech and language	V Mental and behavioural disorders (F5_)	MR_specificNMR	15	-0.427343	0.429987	0.320296	18.9316	0.16758	0.775516	-0.707981	0.838285	0.41363	FALSE
Pyruvate	Pyruvate	Glycolysis related metabolites	N14_ENDOMETRIOSIS_ASRM_STAGE3_4	Endometriosis ASRM stages 3,4	XIV Diseases of the genitourinary system (N14_)	MR_specificNMR	31	0.100076	0.100694	0.320291	28.7133	0.53269	0.775516	0.0372725	0.153413	0.809751	FALSE
Ala	Alanine	Amino acids	K11_PERITON	Diseases of peritoneum	XI Diseases of the digestive system (K11_)	MR_sentinels	115	-0.0988358	0.0994548	0.320332	128.871	0.161393	0.775542	-0.0488195	0.195584	0.803344	FALSE
Gly	Glycine	Amino acids	E4_HYPERPARA	Hyperparathyroidism	IV Endocrine, nutritional and metabolic diseases (E4_)	MR_specificNMR_specificPhenome	32	0.116075	0.116804	0.320341	25.9767	0.722441	0.775542	0.130213	0.154188	0.405068	FALSE
Acetone	Acetone	Ketone bodies	L12_BULLOTH	Other bullous disorders	XII Diseases of the skin and subcutaneous tissue (L12_)	MR_sentinels	22	0.472462	0.475408	0.320319	21.9071	0.404883	0.775542	0.496579	0.882856	0.580047	FALSE
Glucose	Glucose	Glycolysis related metabolites	G6_SCIALE	Lesion of sciatic nerve	VI Diseases of the nervous system (G6_)	MR_specificNMR_specificPhenome	18	-0.539849	0.543297	0.320392	18.2343	0.374203	0.775586	-0.548176	1.34761	0.689562	FALSE
bOHbutyrate	3-Hydroxybutyrate	Ketone bodies	L12_HIDRADENITISSUP	Hidradenitis suppurativa	XII Diseases of the skin and subcutaneous tissue (L12_)	MR_sentinels	23	-0.474862	0.477897	0.320394	46.2657	0.0018276	0.775586	-1.42439	0.924471	0.138308	FALSE
Ile	Isoleucine	Amino acids	O15_PREEC_OR_FETGRO	Pre-eclampsia or poor fetal growth	XV Pregnancy, childbirth and the puerperium (O15_)	MR_sentinels	28	0.155774	0.156766	0.320382	51.0085	0.0034732	0.775586	0.00881823	0.314618	0.977854	FALSE
Glucose	Glucose	Glycolysis related metabolites	K11_MIH	Molar incisor enamel hypoplasia	XI Diseases of the digestive system (K11_)	MR_sentinels	65	-0.271321	0.273136	0.320537	70.731	0.263122	0.77585	-0.612234	0.51187	0.236151	FALSE
Lactate	Lactate	Glycolysis related metabolites	IPF	Idiopathic pulmonary fibrosis	Interstitial lung disease endpoints	MR_sentinels	38	0.302265	0.304287	0.320537	66.724	0.00195494	0.77585	0.601161	0.769363	0.43969	FALSE
Creatinine	Creatinine	Fluid balance	CD2_BENIGN_LIPO_SKIN_NOS	Benign lipomatous neoplasm of skin and subcutaneous tissue of other and unspecified sites	II Neoplasms from hospital discharges (CD2_)	MR_specificNMR	179	0.462407	0.465482	0.320518	183.747	0.368206	0.77585	1.76164	1.13858	0.123595	FALSE
Gly	Glycine	Amino acids	H8_EXT_CHOL	Cholesteatoma of external ear	VIII Diseases of the ear and mastoid process (H8_)	MR_specificNMR	42	-0.555819	0.559585	0.320578	32.2121	0.835196	0.775892	-0.263601	0.763135	0.73159	FALSE
Val	Valine	Amino acids	AB1_MALARIA	Malaria	I Certain infectious and parasitic diseases (AB1_)	MR_specificNMR	31	1.19919	1.20729	0.320569	22.4879	0.835713	0.775892	0.522406	2.079	0.803372	FALSE
Pyruvate	Pyruvate	Glycolysis related metabolites	C3_LIPOSARCOMA_EXALLC	Liposarcoma (controls excluding all cancers)	II Neoplasms, from cancer register (ICD-O-3)	MR_specificNMR_specificPhenome	23	-0.938896	0.945539	0.320722	16.6941	0.780013	0.775909	-2.4072	1.6185	0.151797	FALSE
Creatinine	Creatinine	Fluid balance	M13_WEGENER	Wegener granulomatosis	XIII Diseases of the musculoskeletal system and connective tissue (M13_)	MR_specificNMR_specificPhenome	135	-0.373897	0.376471	0.320631	112.872	0.90727	0.775909	-1.02584	0.986262	0.300166	FALSE
Albumin	Albumin	Fluid balance	K11_OTHPERITON	Other diseases of peritoneum	XI Diseases of the digestive system (K11_)	MR_specificNMR	56	-0.314392	0.316553	0.320626	58.1189	0.361199	0.775909	-1.10344	0.666083	0.103398	FALSE
Acetate	Acetate	Ketone bodies	O15_LABOUR_PELVIC_ABNORM	Obstructed labour due to maternal pelvic abnormality	XV Pregnancy, childbirth and the puerperium (O15_)	MR_sentinels	16	-0.252348	0.254121	0.320699	19.5429	0.190178	0.775909	-0.19614	0.611413	0.753102	FALSE
Tyr	Tyrosine	Amino acids	C3_THYROID_PAPILLARY_ADENO_EXALLC	Papillary adenocarcinoma of thyroid gland (controls excluding all cancers)	II Neoplasms, from cancer register (ICD-O-3)	MR_specificNMR	22	-0.192367	0.193721	0.320706	16.0214	0.768449	0.775909	-0.405728	0.245934	0.114613	FALSE
LDL_C	LDL Cholesterol	Cholesterol	H8_EXTDISINOTH	Disorder of external ear, unspecified	VIII Diseases of the ear and mastoid process (H8_)	MR_leadvarsCS	65	-0.163772	0.164915	0.320677	72.6653	0.21413	0.775909	-0.143828	0.221609	0.518687	FALSE
Citrate	Citrate	Glycolysis related metabolites	M13_TRIGGERFINGER	Trigger finger	XIII Diseases of the musculoskeletal system and connective tissue (M13_)	MR_leadvarsCS	109	-0.08552	0.0861085	0.320629	151.413	0.00373653	0.775909	-0.0667931	0.135835	0.623924	FALSE
Glucose	Glucose	Glycolysis related metabolites	PULM_INFECTIONS	COPD/asthma/ILD related infections	Interstitial lung disease endpoints	MR_specificNMR_specificPhenome	18	-0.0754275	0.0759586	0.320706	21.9037	0.188453	0.775909	-0.0632755	0.187735	0.740462	FALSE
Gln	Glutamine	Amino acids	H7_CHORIORETINFLAM	Chorioretinal inflammation	VII Diseases of the eye and adnexa (H7_)	MR_sentinels	125	0.142291	0.143293	0.320706	129.896	0.340615	0.775909	0.111639	0.202473	0.582373	FALSE
Creatinine	Creatinine	Fluid balance	E4_AMYLNAS	Amyloidosis, other/unspecified	IV Endocrine, nutritional and metabolic diseases (E4_)	MR_specificNMR	179	0.308984	0.311114	0.320635	165.921	0.732274	0.775909	1.06813	0.763928	0.163798	FALSE
Ile	Isoleucine	Amino acids	AB1_OTHER_SUPERF_MYCOSIS	Other superficial mycoses	I Certain infectious and parasitic diseases (AB1_)	MR_leadvarsCS	39	0.396494	0.3993	0.320724	28.2673	0.875092	0.775909	0.206676	0.687556	0.765406	FALSE
Lactate	Lactate	Glycolysis related metabolites	LUNG_TRANSPLANTATION	Lung transplantation	Interstitial lung disease endpoints	MR_sentinels	39	0.738333	0.743456	0.320657	37.4165	0.496254	0.775909	2.52413	1.87126	0.18557	FALSE
His	Histidine	Amino acids	AB1_HIV_NOS	Unspecified human immunodeficiency virus [HIV] disease	I Certain infectious and parasitic diseases (AB1_)	MR_specificNMR	15	-1.17945	1.18824	0.320906	18.6773	0.177652	0.775918	-1.98758	2.30957	0.405059	FALSE
Glucose	Glucose	Glycolysis related metabolites	CD2_BENIGN_TRANSVERSE_COLON	Benign neoplasm: Transverse colon	II Neoplasms from hospital discharges (CD2_)	MR_specificNMR	32	-0.277789	0.279854	0.320895	26.5038	0.696851	0.775918	-1.30239	0.806929	0.116997	FALSE
Ile	Isoleucine	Amino acids	ULCERNAS	Ulcerative colitis, NAS	Gastrointestinal endpoints	MR_specificNMR	11	-0.244384	0.246149	0.320792	10.5348	0.394893	0.775918	-0.104927	0.406739	0.80223	FALSE
Ala	Alanine	Amino acids	L12_URTICA_NAS	Other and unspecified urticaria	XII Diseases of the skin and subcutaneous tissue (L12_)	MR_specificNMR_specificPhenome	35	-0.172907	0.174166	0.320823	42.8621	0.141703	0.775918	-0.346311	0.37787	0.366063	FALSE
Acetone	Acetone	Ketone bodies	H8_NONSUPPNAS	Nonsuppurative otitis media	VIII Diseases of the ear and mastoid process (H8_)	MR_sentinels	22	-0.138183	0.139195	0.32084	22.1359	0.391716	0.775918	-0.186661	0.25706	0.476167	FALSE
Ala	Alanine	Amino acids	C3_PANCREAS_EXALLC	Malignant neoplasm of pancreas (controls excluding all cancers)	II Neoplasms, from cancer register (ICD-O-3)	MR_leadvarsCS	165	-0.115331	0.116179	0.320859	165.733	0.447441	0.775918	-0.273312	0.219773	0.215429	FALSE
Leu	Leucine	Amino acids	K11_PARODON_OPER_DENTAL_OPER	Parodontitis or/and operation codes	XI Diseases of the digestive system (K11_)	MR_sentinels	43	-0.0599825	0.0604247	0.320865	46.4931	0.292543	0.775918	-0.206639	0.107037	0.0604768	FALSE
Tyr	Tyrosine	Amino acids	N14_FEMGENPROL	Female genital prolapse	XIV Diseases of the genitourinary system (N14_)	MR_leadvarsCS	85	-0.054748	0.0551432	0.320791	127.059	0.00169484	0.775918	-0.064677	0.0872377	0.460551	FALSE
Pyruvate	Pyruvate	Glycolysis related metabolites	E4_OBESITYNAS	Obesity, other/unspecified	IV Endocrine, nutritional and metabolic diseases (E4_)	MR_sentinels	48	0.0819729	0.0825791	0.320876	79.179	0.00229681	0.775918	0.0834309	0.136096	0.542875	FALSE
Lactate	Lactate	Glycolysis related metabolites	KRA_PSY_SCHIZODEL_EXMORE	Schizophrenia or delusion (more control exclusions)	Psychiatric endpoints from Katri R√§ikk√∂nen	MR_leadvarsCS	42	0.140506	0.14151	0.320758	51.4763	0.126492	0.775918	0.126618	0.350102	0.71951	FALSE
Ala	Alanine	Amino acids	CHRONNAS	Crohn's disease NAS	Gastrointestinal endpoints	MR_sentinels	115	0.144495	0.145552	0.320837	181.161	6.36854e-05	0.775918	0.808164	0.276365	0.00417278	FALSE
Phe	Phenylalanine	Amino acids	CD2_BENIGN_BRAIN_CNS	Benign neoplasm of brain and other parts of central nervous system	II Neoplasms from hospital discharges (CD2_)	MR_sentinels	17	0.219835	0.221462	0.320878	7.35496	0.965798	0.775918	0.178497	0.34056	0.607849	FALSE
Phe	Phenylalanine	Amino acids	G6_HCNP	Normal-pressure hydrocephalus	VI Diseases of the nervous system (G6_)	MR_leadvarsCS	20	0.264247	0.266129	0.320744	22.041	0.282223	0.775918	0.206368	0.401467	0.61348	FALSE
LDL_C	LDL Cholesterol	Cholesterol	G6_DISSOTH	Other acute disseminated demyelination	VI Diseases of the nervous system (G6_)	MR_leadvarsCS	65	0.271621	0.27365	0.320912	63.9643	0.477745	0.775918	0.442485	0.365717	0.230834	FALSE
Acetate	Acetate	Ketone bodies	F5_SEDAHYP	Mental and behavioural disorders due to sedatives or hypnotics	V Mental and behavioural disorders (F5_)	MR_leadvarsCS	21	0.285684	0.287764	0.320822	17.9324	0.591864	0.775918	0.145607	0.504336	0.775929	FALSE
Leu	Leucine	Amino acids	E4_CONGEIOD	Congenital iodine-deficiency syndrome/hypothyroidism	IV Endocrine, nutritional and metabolic diseases (E4_)	MR_specificNMR_specificPhenome	11	0.546174	0.550179	0.320847	8.96012	0.535893	0.775918	0.679728	0.666759	0.33461	FALSE
Citrate	Citrate	Glycolysis related metabolites	AB1_SALMONELLA_OTH	Other salmonella infections	I Certain infectious and parasitic diseases (AB1_)	MR_specificNMR	40	-0.210422	0.212007	0.320941	33.3075	0.72653	0.775959	-0.449261	0.288515	0.127725	FALSE
Leu	Leucine	Amino acids	J10_CHRONLARYNGITIS	Chronic laryngitis and laryngotracheitis	X Diseases of the respiratory system (J10_)	MR_sentinels	43	0.151984	0.153138	0.320972	50.5882	0.170671	0.775982	0.257381	0.278993	0.361646	FALSE
Albumin	Albumin	Fluid balance	OSTEON_DRUGS	Osteonecrosis due to drugs	XIII Diseases of the musculoskeletal system and connective tissue (M13_)	MR_specificNMR_specificPhenome	43	0.847234	0.853671	0.320973	53.367	0.112266	0.775982	1.39758	1.83158	0.449805	FALSE
Acetoacetate	Acetoacetate	Ketone bodies	H7_CORNEALNAS	Other and unspecified corneal deformities and disorders	VII Diseases of the eye and adnexa (H7_)	MR_sentinels	14	-0.546956	0.55118	0.321033	5.85667	0.951214	0.776062	-1.19097	1.10377	0.301797	FALSE
Leu	Leucine	Amino acids	AB1_TUBERCULOSIS	Tuberculosis	I Certain infectious and parasitic diseases (AB1_)	MR_specificNMR	12	-0.316468	0.318985	0.321144	8.75194	0.644777	0.776062	-0.310438	0.389095	0.443493	FALSE
Acetate	Acetate	Ketone bodies	L12_ROSACEANAS	Other and unspecified rosacea	XII Diseases of the skin and subcutaneous tissue (L12_)	MR_leadvarsCS	21	-0.313922	0.316471	0.321225	27.9531	0.110515	0.776062	-0.394499	0.573197	0.499617	FALSE
Ile	Isoleucine	Amino acids	F5_DEPRESSION_RECURRENT	Recurrent or chronic depression	V Mental and behavioural disorders (F5_)	MR_specificNMR	12	-0.168713	0.170074	0.3212	20.3332	0.0409756	0.776062	-0.236211	0.265986	0.395369	FALSE
Albumin	Albumin	Fluid balance	K11_OTHPERITON	Other diseases of peritoneum	XI Diseases of the digestive system (K11_)	MR_sentinels	98	-0.161961	0.163281	0.321238	99.1741	0.41967	0.776062	-0.142612	0.252581	0.573649	FALSE
bOHbutyrate	3-Hydroxybutyrate	Ketone bodies	AB1_MYCOSES	Mycoses	I Certain infectious and parasitic diseases (AB1_)	MR_sentinels	23	-0.138396	0.139531	0.321263	31.5432	0.0855248	0.776062	-0.344213	0.279427	0.23162	FALSE
Pyruvate	Pyruvate	Glycolysis related metabolites	Q17_LVOTO_BROAD	Congenital deformities of hip	XVII Congenital malformations, deformations and chromosomal abnormalities (Q17)	MR_sentinels	48	-0.123802	0.124762	0.321049	46.1252	0.508718	0.776062	-0.0376476	0.203097	0.853756	FALSE
Val	Valine	Amino acids	J10_CHRONSINUSITIS	Chronic sinusitis	X Diseases of the respiratory system (J10_)	MR_specificNMR_specificPhenome	27	-0.121237	0.122178	0.321051	30.3982	0.251443	0.776062	-0.145879	0.209669	0.492997	FALSE
Gly	Glycine	Amino acids	I9_STR_EMBOLIC_WITH_FLIMMER	Embolic stroke with flimmer	IX Diseases of the circulatory system (I9_)	MR_sentinels	99	-0.086373	0.0870623	0.321157	74.2546	0.96468	0.776062	-0.0821943	0.0966418	0.397139	FALSE
Citrate	Citrate	Glycolysis related metabolites	L12_URTICARIA	Urticaria	XII Diseases of the skin and subcutaneous tissue (L12_)	MR_specificNMR_specificPhenome	33	-0.0749054	0.0755056	0.321173	37.623	0.227298	0.776062	-0.0619434	0.106956	0.566674	FALSE
Val	Valine	Amino acids	J10_BRONCHITIS	Acute bronchitis	X Diseases of the respiratory system (J10_)	MR_leadvarsCS	104	-0.0579998	0.0584663	0.321188	103.016	0.48102	0.776062	-0.225032	0.112266	0.0476707	FALSE
Citrate	Citrate	Glycolysis related metabolites	T2D	Type 2 diabetes, definitions combined	Diabetes endpoints	MR_specificNMR	39	-0.0474987	0.0478862	0.321243	78.4574	0.000124058	0.776062	-0.0273728	0.0661484	0.681403	FALSE
Ala	Alanine	Amino acids	H7_BLEPHAROCHALASIS	Blepharochalasis	VII Diseases of the eye and adnexa (H7_)	MR_leadvarsCS	165	0.0537239	0.0541593	0.321217	185.164	0.123389	0.776062	0.0830184	0.102688	0.420008	FALSE
Ala	Alanine	Amino acids	M13_REACTARTH	Reactive arthropathies	XIII Diseases of the musculoskeletal system and connective tissue (M13_)	MR_sentinels	114	0.104289	0.105137	0.321229	131.502	0.112538	0.776062	0.243974	0.20552	0.237698	FALSE
Pyruvate	Pyruvate	Glycolysis related metabolites	C3_MELANOMA_SKIN_EXALLC	Malignant melanoma of skin (controls excluding all cancers)	II Neoplasms, from cancer register (ICD-O-3)	MR_leadvarsCS	62	0.13279	0.133849	0.321154	87.2951	0.0152481	0.776062	0.0691761	0.214235	0.747895	FALSE
Albumin	Albumin	Fluid balance	L12_FOLLICULARNAS	Other and unspecified follicular disorders	XII Diseases of the skin and subcutaneous tissue (L12_)	MR_leadvarsCS	149	0.160112	0.161358	0.321062	156.335	0.303552	0.776062	0.117053	0.255948	0.648107	FALSE
Acetate	Acetate	Ketone bodies	O15_DELIV_FORCEP_VAC	Single delivery by forceps and vacuum extractor	XV Pregnancy, childbirth and the puerperium (O15_)	MR_sentinels	15	0.180308	0.181721	0.32109	5.90191	0.968903	0.776062	0.498066	0.420143	0.257051	FALSE
Citrate	Citrate	Glycolysis related metabolites	L12_FOODDERMAT	Dermatitis due to ingested food	XII Diseases of the skin and subcutaneous tissue (L12_)	MR_sentinels	86	0.203353	0.205004	0.321222	96.8985	0.177808	0.776062	0.205072	0.40307	0.612243	FALSE
Ala	Alanine	Amino acids	CD2_BENIGN_EAR_RESP	Benign neoplasm of middle ear and respiratory system	II Neoplasms from hospital discharges (CD2_)	MR_specificNMR_specificPhenome	35	0.257081	0.259188	0.32126	21.5806	0.951405	0.776062	0.282164	0.556177	0.615299	FALSE
Gly	Glycine	Amino acids	KRA_PSY_TIC	Tic disorders	Psychiatric endpoints from Katri R√§ikk√∂nen	MR_specificNMR	42	0.438964	0.442572	0.321273	51.5104	0.125822	0.776062	0.532309	0.609083	0.387362	FALSE
GlycA	Glycoprotein Acetyls	Inflammation	CD2_BENIGN_HEART	Benign neoplasm: Heart	II Neoplasms from hospital discharges (CD2_)	MR_sentinels	138	0.457316	0.460951	0.321142	132.877	0.583645	0.776062	0.0744425	0.690737	0.914335	FALSE
Albumin	Albumin	Fluid balance	J10_PULMOEDEMA	Pulmonary oedema	X Diseases of the respiratory system (J10_)	MR_specificNMR_specificPhenome	43	0.584362	0.58897	0.321112	38.6923	0.616967	0.776062	0.19268	1.24244	0.877518	FALSE
Acetone	Acetone	Ketone bodies	E4_CUSHING	Cushing syndrome	IV Endocrine, nutritional and metabolic diseases (E4_)	MR_sentinels	22	0.726662	0.732361	0.321091	17.929	0.653493	0.776062	0.756087	1.32316	0.574076	FALSE
Acetate	Acetate	Ketone bodies	AUTOHEP	Autoimmune hepatitis	XI Diseases of the digestive system (K11_)	MR_sentinels	15	-1.09546	1.10465	0.321353	13.2171	0.509507	0.776152	-1.80303	2.56642	0.494727	FALSE
Albumin	Albumin	Fluid balance	L12_PYOGENGRANUL	Pyogenic granuloma	XII Diseases of the skin and subcutaneous tissue (L12_)	MR_specificNMR_specificPhenome	43	-0.627383	0.632786	0.32146	44.7365	0.357646	0.776152	-0.763398	1.35033	0.574922	FALSE
Tyr	Tyrosine	Amino acids	H7_OTHENDOPHTHALMITIS	Other endophthalmitis	VII Diseases of the eye and adnexa (H7_)	MR_sentinels	78	-0.452415	0.456288	0.321436	65.5892	0.819867	0.776152	-0.0349725	0.704083	0.960515	FALSE
Lactate	Lactate	Glycolysis related metabolites	E4_GOITREDIFF	Nontoxic diffuse goitre	IV Endocrine, nutritional and metabolic diseases (E4_)	MR_sentinels	39	-0.409378	0.412889	0.321443	54.4518	0.0407465	0.776152	-2.0338	1.01092	0.0515612	FALSE
Gly	Glycine	Amino acids	E4_VIT_B_DEF	Deficiency of other B group vitamins	IV Endocrine, nutritional and metabolic diseases (E4_)	MR_specificNMR_specificPhenome	32	-0.353195	0.356185	0.321391	27.596	0.641937	0.776152	-0.557922	0.470434	0.244942	FALSE
Ala	Alanine	Amino acids	AB1_SEQULAE_INF_NOS	Sequelae of other and unspecified infectious and parasitic diseases	I Certain infectious and parasitic diseases (AB1_)	MR_specificNMR	42	-0.302057	0.30464	0.321431	46.3065	0.262575	0.776152	-1.19632	0.643761	0.0704925	FALSE
Val	Valine	Amino acids	K11_PULPITIS_3	Dental pulpitis 3	XI Diseases of the digestive system (K11_)	MR_sentinels	76	-0.106718	0.107618	0.321376	74.8416	0.483436	0.776152	-0.302206	0.182325	0.10165	FALSE
His	Histidine	Amino acids	C3_OTHER_SKIN_EXALLC	Other malignant neoplasms of skin (=non-melanoma skin cancer) (controls excluding all cancers)	II Neoplasms, from cancer register (ICD-O-3)	MR_leadvarsCS	64	-0.0709009	0.0715096	0.321447	102.343	0.00126721	0.776152	-0.0347434	0.127174	0.785611	FALSE
Gln	Glutamine	Amino acids	M13_RADICULOPATHY	Radiculopathy	XIII Diseases of the musculoskeletal system and connective tissue (M13_)	MR_sentinels	125	-0.058079	0.0585742	0.321419	151.272	0.0483972	0.776152	-0.113542	0.0824049	0.17075	FALSE
Gly	Glycine	Amino acids	H7_RETINOCHISISCYST	Retinoschisis and retinal cysts	VII Diseases of the eye and adnexa (H7_)	MR_specificNMR	42	0.312822	0.315509	0.32145	42.9757	0.386602	0.776152	0.36071	0.436215	0.413195	FALSE
GlycA	Glycoprotein Acetyls	Inflammation	E4_FH_IHD	Familial hypercholesterolemia, with ischemic heart disease	IV Endocrine, nutritional and metabolic diseases (E4_)	MR_specificNMR	41	0.336721	0.33954	0.321345	60.6204	0.0192527	0.776152	0.388738	1.15584	0.738429	FALSE
ApoB	Apolipoprotein B	Apolipoproteins	CD2_BENIGN_ENDOCRINE_PANCREAS	Benign neoplasm: Endocrine pancreas	II Neoplasms from hospital discharges (CD2_)	MR_leadvarsCS	67	0.415043	0.418609	0.321451	76.9041	0.168868	0.776152	0.176326	0.596532	0.76849	FALSE
Citrate	Citrate	Glycolysis related metabolites	CD2_UVEAMELANOMA_EXALLC	Melanoma of uvea (controls excluding all cancers)	II Neoplasms from hospital discharges (CD2_)	MR_specificNMR_specificPhenome	33	0.446334	0.450086	0.321361	33.1563	0.410585	0.776152	0.733617	0.635511	0.257169	FALSE
Acetate	Acetate	Ketone bodies	CD2_BENIGN_NOS	Benign neoplasm: Other/unspecified site	II Neoplasms from hospital discharges (CD2_)	MR_sentinels	16	-0.731281	0.737683	0.321529	12.7656	0.620395	0.776185	-0.661894	1.70921	0.704394	FALSE
Glucose	Glucose	Glycolysis related metabolites	H7_CATARACTSENILE	Senile cataract	VII Diseases of the eye and adnexa (H7_)	MR_specificNMR	32	0.10338	0.104276	0.321486	59.5591	0.00152071	0.776185	0.137542	0.305617	0.655912	FALSE
Ala	Alanine	Amino acids	N14_CERVICAL_HSIL	HSIL lesion of the cervix uteri	XIV Diseases of the genitourinary system (N14_)	MR_specificNMR	41	0.194681	0.196386	0.321532	62.0874	0.0141465	0.776185	0.372393	0.429151	0.390843	FALSE
Creatinine	Creatinine	Fluid balance	CD2_IMMUNOPROLIFERATIVE_EXALLC	Malignant immunoproliferative diseases (controls excluding all cancers)	II Neoplasms from hospital discharges (CD2_)	MR_sentinels	178	0.38357	0.386917	0.321515	196.277	0.152751	0.776185	1.04077	0.900353	0.249266	FALSE
Albumin	Albumin	Fluid balance	M13_PALINDROMIC	Palindromic rheumatism	XIII Diseases of the musculoskeletal system and connective tissue (M13_)	MR_specificNMR	55	0.635005	0.640534	0.321506	52.0337	0.55059	0.776185	2.48781	1.35057	0.0710674	FALSE
Glucose	Glucose	Glycolysis related metabolites	RHEUMA_SEROPOS_WIDE	Seropositive rheumatoid arthritis, wide	Rheuma endpoints	MR_specificNMR_specificPhenome	18	0.209621	0.21147	0.32156	18.1755	0.377851	0.776225	0.321859	0.523758	0.547513	FALSE
Citrate	Citrate	Glycolysis related metabolites	CROHN_ARTHR	Arthropathy in Crohn disease	Rheuma endpoints	MR_specificNMR	40	0.413706	0.417368	0.321576	26.1449	0.942694	0.776235	0.636578	0.567624	0.269122	FALSE
Albumin	Albumin	Fluid balance	C3_SMALL_INTESTINE_EXALLC	Malignant neoplasm of small intestine (controls excluding all cancers)	II Neoplasms, from cancer register (ICD-O-3)	MR_sentinels	98	-0.241387	0.243566	0.321658	85.9438	0.781647	0.776321	-0.620428	0.375551	0.101793	FALSE
Glucose	Glucose	Glycolysis related metabolites	COPD_LATER	Later onset COPD	COPD and related endpoints	MR_sentinels	64	-0.0700316	0.0706614	0.321643	59.8954	0.587679	0.776321	-0.0864276	0.132003	0.515056	FALSE
Glucose	Glucose	Glycolysis related metabolites	RHEUMA_SEROPOS_OTH	Other/unspecified seropositive rheumatoid arthritis	Rheuma endpoints	MR_specificNMR_specificPhenome	18	0.206646	0.208508	0.321652	17.4658	0.423264	0.776321	0.346316	0.515889	0.511606	FALSE
Acetoacetate	Acetoacetate	Ketone bodies	F5_EMOCHILD	Emotional disorders and disorders of social functioning with onset specific to childhood	V Mental and behavioural disorders (F5_)	MR_leadvarsCS	19	0.364402	0.367682	0.321647	9.43998	0.948663	0.776321	0.281802	0.693812	0.689689	FALSE
Pyruvate	Pyruvate	Glycolysis related metabolites	K11_INTESTOTH	Other diseases of intestines	XI Diseases of the digestive system (K11_)	MR_specificNMR_specificPhenome	23	0.0653053	0.0658973	0.321677	36.1658	0.0291465	0.776341	0.0343113	0.115466	0.769268	FALSE
Gln	Glutamine	Amino acids	Q17_CONGEN_MALFO_POSTERI_SEGMENT_EYE	Congenital malformations of posterior segment of eye	XVII Congenital malformations, deformations and chromosomal abnormalities (Q17)	MR_specificNMR	56	-0.9764	0.985319	0.321711	55.5705	0.453124	0.776363	-3.18778	2.68701	0.240671	FALSE
Lactate	Lactate	Glycolysis related metabolites	E4_THYROIDITSUBAC	Subacute thyroiditis	IV Endocrine, nutritional and metabolic diseases (E4_)	MR_leadvarsCS	42	-0.349937	0.353135	0.321714	50.0719	0.15657	0.776363	-0.31906	0.875332	0.717403	FALSE
Lactate	Lactate	Glycolysis related metabolites	O15_RETAINED_PLAC_MEMB_NO_HEAMORRH	Retained placenta and membranes, without haemorrhage	XV Pregnancy, childbirth and the puerperium (O15_)	MR_sentinels	38	0.169918	0.171474	0.321721	39.4166	0.362338	0.776363	0.506054	0.434279	0.251571	FALSE
Acetone	Acetone	Ketone bodies	H7_SEVVISIMPBINOC	Severe visual impairment, binocular	VII Diseases of the eye and adnexa (H7_)	MR_leadvarsCS	29	1.12518	1.13556	0.321752	35.6379	0.152051	0.77641	2.89313	2.02228	0.164009	FALSE
Acetate	Acetate	Ketone bodies	L12_OTHERINFILTRATIVESKIN	Other infiltrative disorders of skin and subcutaneous tissue	XII Diseases of the skin and subcutaneous tissue (L12_)	MR_leadvarsCS	21	-1.14597	1.15658	0.321773	17.1098	0.645835	0.776433	-0.618355	2.05288	0.766523	FALSE
Ala	Alanine	Amino acids	H7_OPTATROPHY	Optic atrophy	VII Diseases of the eye and adnexa (H7_)	MR_specificNMR_specificPhenome	35	-0.598861	0.604471	0.321823	36.6633	0.346294	0.776498	-1.04835	1.31209	0.430008	FALSE
LDL_C	LDL Cholesterol	Cholesterol	L12_DECUBITANSULCERANDPRESSURE	Decubitus ulcer and pressure area	XII Diseases of the skin and subcutaneous tissue (L12_)	MR_sentinels	50	-0.139555	0.140861	0.32182	59.7416	0.139882	0.776498	-0.124546	0.187611	0.509963	FALSE
Gln	Glutamine	Amino acids	NASH	Nonalcoholic steatohepatitis	Gastrointestinal endpoints	MR_leadvarsCS	166	-0.336507	0.339692	0.321869	261.881	2.31909e-06	0.77658	-0.38151	0.49228	0.439465	FALSE
bOHbutyrate	3-Hydroxybutyrate	Ketone bodies	CD2_BENIGN_BREAST	Benign neoplasm of breast	II Neoplasms from hospital discharges (CD2_)	MR_leadvarsCS	32	0.178636	0.180332	0.321883	37.6501	0.191021	0.776586	0.700521	0.374163	0.0709509	FALSE
Ile	Isoleucine	Amino acids	N14_FEMALE_GENITAL_HSIL	HSIL lesion of the cervix uteri, vagina or vulva	XIV Diseases of the genitourinary system (N14_)	MR_sentinels	29	0.150145	0.151574	0.321895	30.7997	0.326044	0.776587	0.250613	0.30572	0.419539	FALSE
Citrate	Citrate	Glycolysis related metabolites	AD_EO_EXMORE	Alzheimer‚Äôs disease (Early onset) (more control exclusions)	Neurological endpoints	MR_leadvarsCS	105	-0.13663	0.137941	0.321932	85.8144	0.902518	0.77662	-0.175586	0.216643	0.419531	FALSE
ApoB	Apolipoprotein B	Apolipoproteins	K11_PANCOTH	Other diseases of pancreas	XI Diseases of the digestive system (K11_)	MR_leadvarsCS	67	-0.127036	0.128255	0.321931	97.4236	0.00717893	0.77662	-0.163835	0.183231	0.374545	FALSE
Leu	Leucine	Amino acids	L12_PAPULOSQUONAS	Other and unspecified papulosquamous disorders	XII Diseases of the skin and subcutaneous tissue (L12_)	MR_specificNMR	12	-1.22815	1.2415	0.322541	5.27191	0.917286	0.776627	-1.34193	1.51395	0.396232	FALSE
Gly	Glycine	Amino acids	G6_DRUGMYOP	Drug-induced myopathy	VI Diseases of the nervous system (G6_)	MR_leadvarsCS	124	-0.596596	0.60246	0.322044	151.366	0.0420447	0.776627	-0.761971	0.921732	0.410036	FALSE
Ala	Alanine	Amino acids	H8_EXT_ABSC	Abscess of external ear	VIII Diseases of the ear and mastoid process (H8_)	MR_specificNMR	42	-0.593535	0.599942	0.322506	34.7598	0.743079	0.776627	-0.102401	1.28059	0.936665	FALSE
Acetate	Acetate	Ketone bodies	G6_AUTONOM	Autonomic disorders	VI Diseases of the nervous system (G6_)	MR_leadvarsCS	21	-0.531154	0.536583	0.322232	16.3659	0.693681	0.776627	-0.90743	0.94903	0.350997	FALSE
Creatinine	Creatinine	Fluid balance	OSTEON_DRUGS	Osteonecrosis due to drugs	XIII Diseases of the musculoskeletal system and connective tissue (M13_)	MR_specificNMR	179	-0.371074	0.3751	0.322532	188.143	0.286753	0.776627	-0.535001	0.921563	0.562291	FALSE
Tyr	Tyrosine	Amino acids	L12_PYOGENGRANUL	Pyogenic granuloma	XII Diseases of the skin and subcutaneous tissue (L12_)	MR_specificNMR_specificPhenome	19	-0.350248	0.354038	0.322519	12.5082	0.819922	0.776627	-0.600639	0.45204	0.201498	FALSE
Ala	Alanine	Amino acids	L12_PIGPURPDERM	Pigmented purpuric dermatosis	XII Diseases of the skin and subcutaneous tissue (L12_)	MR_sentinels	115	-0.32696	0.330252	0.322159	104.567	0.725205	0.776627	-0.26782	0.647661	0.68001	FALSE
His	Histidine	Amino acids	H7_GLAUCOMAMEDICATION	Use of antiglaucoma preparations and miotics	VII Diseases of the eye and adnexa (H7_)	MR_specificNMR_specificPhenome	14	-0.326564	0.329787	0.322063	10.3025	0.66903	0.776627	-0.134011	0.643292	0.838472	FALSE
His	Histidine	Amino acids	G6_ALCODEGEN	Degeneration of the brain due to alcohol	VI Diseases of the nervous system (G6_)	MR_sentinels	47	-0.324929	0.328432	0.322499	46.9244	0.434393	0.776627	-0.637546	0.56604	0.265999	FALSE
Creatinine	Creatinine	Fluid balance	C3_HEPATOCELLU_CARC_EXALLC	Hepatocellular carcinoma (controls excluding all cancers)	II Neoplasms, from cancer register (ICD-O-3)	MR_specificNMR	179	-0.277301	0.280196	0.322336	183.088	0.381185	0.776627	-0.271312	0.689301	0.694346	FALSE
Acetate	Acetate	Ketone bodies	CD2_BENIGN_LIPO_SKIN_LIMBS	Benign lipomatous neoplasm of skin and subcutaneous tissue of limbs	II Neoplasms from hospital discharges (CD2_)	MR_leadvarsCS	21	-0.275006	0.277996	0.322544	15.7288	0.733303	0.776627	-0.0297053	0.490856	0.952376	FALSE
Gly	Glycine	Amino acids	M13_PALINDROMIC	Palindromic rheumatism	XIII Diseases of the musculoskeletal system and connective tissue (M13_)	MR_leadvarsCS	123	-0.273148	0.276143	0.322586	119.95	0.535544	0.776627	-0.239944	0.421212	0.56997	FALSE
Pyruvate	Pyruvate	Glycolysis related metabolites	M13_ACHILLESTEND	Achilles tendinitis	XIII Diseases of the musculoskeletal system and connective tissue (M13_)	MR_specificNMR_specificPhenome	23	-0.248556	0.251112	0.32226	28.5897	0.156953	0.776627	-0.0812165	0.439474	0.855156	FALSE
Citrate	Citrate	Glycolysis related metabolites	M13_WEGENER	Wegener granulomatosis	XIII Diseases of the musculoskeletal system and connective tissue (M13_)	MR_leadvarsCS	109	-0.24482	0.247319	0.322225	116.13	0.279288	0.776627	-0.427352	0.389519	0.275048	FALSE
Citrate	Citrate	Glycolysis related metabolites	I9_AORTDIS	Dissection of aorta	IX Diseases of the circulatory system (I9_)	MR_specificNMR	40	-0.231176	0.233608	0.322374	29.3438	0.869096	0.776627	-0.526442	0.31787	0.105927	FALSE
bOHbutyrate	3-Hydroxybutyrate	Ketone bodies	G6_MYOPOTHUNS	Other and unspecified myopathies	VI Diseases of the nervous system (G6_)	MR_leadvarsCS	32	-0.197749	0.199913	0.322578	30.2906	0.502329	0.776627	-0.777548	0.425017	0.0772872	FALSE
Acetone	Acetone	Ketone bodies	K11_ERUPTION	Tooth eruption problems	XI Diseases of the digestive system (K11_)	MR_leadvarsCS	29	-0.173085	0.174978	0.322575	29.9721	0.364552	0.776627	-0.263648	0.316605	0.412301	FALSE
Ile	Isoleucine	Amino acids	ST19_FRACT_FEMUR	Fracture of femur	XIX Injury, poisoning and certain other consequences of external causes (ST19_)	MR_specificNMR_specificPhenome	11	-0.172479	0.174343	0.32251	6.51395	0.770395	0.776627	-0.417719	0.266084	0.150891	FALSE
GlycA	Glycoprotein Acetyls	Inflammation	D3_ACQHAEMOLYTICANAEMIA	Acquired haemolytic anaemia	III Diseases of the blood and blood-forming organs and certain disorders involving the immune mechanism (D3_)	MR_sentinels	138	-0.168308	0.170097	0.322426	108.095	0.967535	0.776627	-0.278452	0.254842	0.276482	FALSE
Albumin	Albumin	Fluid balance	F5_SEDAHYP	Mental and behavioural disorders due to sedatives or hypnotics	V Mental and behavioural disorders (F5_)	MR_sentinels	98	-0.133826	0.135296	0.322594	108.063	0.208004	0.776627	-0.368642	0.208378	0.0800533	FALSE
Phe	Phenylalanine	Amino acids	H8_BPV	Benign paroxysmal vertigo	VIII Diseases of the ear and mastoid process (H8_)	MR_sentinels	17	-0.132292	0.133713	0.322482	27.726	0.0340853	0.776627	-0.321052	0.202418	0.133573	FALSE
Acetate	Acetate	Ketone bodies	H8_HL_SEN_NAS	Sensorineural hearing loss	VIII Diseases of the ear and mastoid process (H8_)	MR_leadvarsCS	20	-0.0879669	0.0888701	0.322254	24.417	0.180641	0.776627	-0.145561	0.161379	0.378978	FALSE
Ala	Alanine	Amino acids	AB1_BACT_INTEST_OTH	Other bacterial intestinal infections	I Certain infectious and parasitic diseases (AB1_)	MR_sentinels	115	-0.0677728	0.0684774	0.322316	85.057	0.980449	0.776627	-0.16932	0.134061	0.209187	FALSE
Phe	Phenylalanine	Amino acids	H8_HL_SEN_NAS	Sensorineural hearing loss	VIII Diseases of the ear and mastoid process (H8_)	MR_leadvarsCS	20	-0.0667651	0.0674851	0.322501	30.9736	0.040643	0.776627	-0.00343145	0.0997496	0.972936	FALSE
ApoB	Apolipoprotein B	Apolipoproteins	O15_DELIV_PERIN_LACER	Perineal laceration during delivery	XV Pregnancy, childbirth and the puerperium (O15_)	MR_leadvarsCS	67	-0.0651198	0.0658223	0.322503	50.2434	0.925003	0.776627	-0.0507706	0.0933249	0.588289	FALSE
Creatinine	Creatinine	Fluid balance	M13_OSTEOCHONDRO	Osteopathies and chondropathies	XIII Diseases of the musculoskeletal system and connective tissue (M13_)	MR_specificNMR_specificPhenome	135	-0.054979	0.0555392	0.322217	100.639	0.985921	0.776627	-0.0568012	0.145254	0.696387	FALSE
Tyr	Tyrosine	Amino acids	SLEEP	Sleep disorders (combined)	Neurological endpoints	MR_leadvarsCS	94	0.0333111	0.0336469	0.322165	172.009	1.19553e-06	0.776627	0.0560382	0.05284	0.291682	FALSE
Gly	Glycine	Amino acids	J10_NASALPOLYP	Nasal polyp	X Diseases of the respiratory system (J10_)	MR_sentinels	99	0.0341885	0.0345575	0.322507	135.251	0.00756391	0.776627	0.0246034	0.0385095	0.5244	FALSE
Tyr	Tyrosine	Amino acids	MIGRAINE_TRIPTAN	Migraine, single triptan purchase ok & required. ICD-code if available is included	Neurological endpoints	MR_specificNMR_specificPhenome	19	0.045327	0.0457754	0.322074	22.857	0.196146	0.776627	0.00387584	0.0580082	0.947508	FALSE
Gly	Glycine	Amino acids	E4_PCOS_BROAD	Polycystic ovarian syndrome, broad definition	IV Endocrine, nutritional and metabolic diseases (E4_)	MR_sentinels	98	0.0479373	0.0484621	0.32258	146.524	0.000872488	0.776627	0.096171	0.0528814	0.0720879	FALSE
Gly	Glycine	Amino acids	G6_TRINEU	Trigeminal neuralgia	VI Diseases of the nervous system (G6_)	MR_sentinels	99	0.0564244	0.0569886	0.322125	93.6143	0.606512	0.776627	0.0287996	0.0632959	0.650127	FALSE
Ala	Alanine	Amino acids	M13_INTERVERTEB	Other intervertebral disc disorders	XIII Diseases of the musculoskeletal system and connective tissue (M13_)	MR_specificNMR	40	0.0740404	0.0748462	0.322549	50.8613	0.0966801	0.776627	0.0757016	0.164833	0.648662	FALSE
Leu	Leucine	Amino acids	D3_ANAEMIA_IRONDEF_NAS	Other and unspecified iron deficiency	III Diseases of the blood and blood-forming organs and certain disorders involving the immune mechanism (D3_)	MR_leadvarsCS	56	0.0784404	0.0792316	0.322168	60.1401	0.295032	0.776627	0.0242347	0.127401	0.849847	FALSE
Phe	Phenylalanine	Amino acids	I9_HEARTFAIL_AND_OVERWEIGHT	Heart failure and bmi 25plus	Cardiometabolic endpoints	MR_leadvarsCS	20	0.0899312	0.0908003	0.321965	25.9242	0.132314	0.776627	0.086415	0.136808	0.535556	FALSE
Phe	Phenylalanine	Amino acids	I9_AF	Atrial fibrillation and flutter	IX Diseases of the circulatory system (I9_)	MR_sentinels	15	0.0901263	0.0910761	0.322384	26.2008	0.0244059	0.776627	0.0740147	0.145025	0.618355	FALSE
Acetone	Acetone	Ketone bodies	H7_LACRIMALSYSTEM	Disorders of lacrimal system	VII Diseases of the eye and adnexa (H7_)	MR_sentinels	22	0.106532	0.107644	0.322332	12.0401	0.938528	0.776627	0.0643265	0.194824	0.744699	FALSE
His	Histidine	Amino acids	N14_ENDOMETRIOSIS_ASRM_STAGE1_2	Endometriosis ASRM stages 1,2	XIV Diseases of the genitourinary system (N14_)	MR_sentinels	47	0.120502	0.121786	0.322439	65.613	0.0302168	0.776627	0.339812	0.200388	0.0968394	FALSE
Phe	Phenylalanine	Amino acids	I9_HEARTFAIL_AND_CHD	Heart failure and coronary heart disease	Cardiometabolic endpoints	MR_sentinels	17	0.131795	0.13323	0.32255	34.0037	0.00542684	0.776627	0.130357	0.211382	0.546687	FALSE
Glucose	Glucose	Glycolysis related metabolites	M13_SPINSTENOSIS	Spinal stenosis	XIII Diseases of the musculoskeletal system and connective tissue (M13_)	MR_specificNMR_specificPhenome	18	0.145395	0.14682	0.322031	15.7881	0.538906	0.776627	0.654096	0.352976	0.0824045	FALSE
Phe	Phenylalanine	Amino acids	O15_PRE_OR_ECLAMPSIA	Pre-eclampsia or eclampsia	XV Pregnancy, childbirth and the puerperium (O15_)	MR_leadvarsCS	19	0.145832	0.147403	0.322495	35.3139	0.00862834	0.776627	0.0211309	0.220585	0.924803	FALSE
Val	Valine	Amino acids	F5_SEDAHYP	Mental and behavioural disorders due to sedatives or hypnotics	V Mental and behavioural disorders (F5_)	MR_sentinels	76	0.167395	0.169084	0.322168	92.0933	0.087657	0.776627	0.316017	0.287777	0.275707	FALSE
Creatinine	Creatinine	Fluid balance	D3_ALLERGPURPURA	Allergic purpura	III Diseases of the blood and blood-forming organs and certain disorders involving the immune mechanism (D3_)	MR_leadvarsCS	253	0.171114	0.172792	0.322034	259.141	0.365136	0.776627	0.295382	0.397883	0.458549	FALSE
bOHbutyrate	3-Hydroxybutyrate	Ketone bodies	J10_BRONCHIOLITIS	Acute bronchiolitis	X Diseases of the respiratory system (J10_)	MR_leadvarsCS	32	0.215374	0.217564	0.322206	27.3139	0.656317	0.776627	0.51821	0.462868	0.271784	FALSE
Gly	Glycine	Amino acids	E4_THYROIDITCHRON	Chronic thyroiditis	IV Endocrine, nutritional and metabolic diseases (E4_)	MR_sentinels	99	0.220014	0.222305	0.322322	100.712	0.405363	0.776627	0.107296	0.246698	0.664579	FALSE
Pyruvate	Pyruvate	Glycolysis related metabolites	I9_HYPERTROCARDMYOP	Hypertrophic cardiomyopathy	IX Diseases of the circulatory system (I9_)	MR_leadvarsCS	62	0.226206	0.228629	0.322466	81.5308	0.0407193	0.776627	0.781085	0.356302	0.0322556	FALSE
Tyr	Tyrosine	Amino acids	F5_PHYSBEHOTH	Unspecified behavioural syndromes associated with physiological disturbances and physical factors +Physiological and behavioural factors associated with disorders of diseases classified elsewhere	V Mental and behavioural disorders (F5_)	MR_sentinels	78	0.261405	0.26407	0.32222	89.2766	0.160067	0.776627	0.0989305	0.409942	0.809951	FALSE
Albumin	Albumin	Fluid balance	G6_MS	MS-disease / Multiple Sclerosis	VI Diseases of the nervous system (G6_)	MR_specificNMR_specificPhenome	43	0.274295	0.277123	0.322274	39.2507	0.592337	0.776627	0.612986	0.588184	0.303441	FALSE
ApoB	Apolipoprotein B	Apolipoproteins	Q17_UNDES_TESTICLE	Undescended testicle	XVII Congenital malformations, deformations and chromosomal abnormalities (Q17)	MR_leadvarsCS	67	0.280438	0.283453	0.322484	50.2048	0.925572	0.776627	0.204899	0.40329	0.613126	FALSE
Phe	Phenylalanine	Amino acids	AB1_SALMONELLA_OTH	Other salmonella infections	I Certain infectious and parasitic diseases (AB1_)	MR_sentinels	17	0.28529	0.288277	0.322351	12.0183	0.74272	0.776627	0.458335	0.443285	0.317541	FALSE
Tyr	Tyrosine	Amino acids	AB1_ZOONOTIC_BACTERIAL	Certain zoonotic bacterial diseases	I Certain infectious and parasitic diseases (AB1_)	MR_specificNMR	23	0.36715	0.371089	0.322475	26.6163	0.226163	0.776627	0.954137	0.432524	0.0386617	FALSE
Ile	Isoleucine	Amino acids	M13_PYOGARTH	Pyogenic arthritis	XIII Diseases of the musculoskeletal system and connective tissue (M13_)	MR_specificNMR_specificPhenome	11	0.429126	0.433439	0.32215	14.6221	0.146458	0.776627	1.09629	0.634988	0.118337	FALSE
GlycA	Glycoprotein Acetyls	Inflammation	L12_EPIDERMTHICKNAS	Other and unspecified epidermal thickening	XII Diseases of the skin and subcutaneous tissue (L12_)	MR_specificNMR	41	0.543418	0.549301	0.322522	46.0421	0.236392	0.776627	1.13811	1.85948	0.544051	FALSE
Lactate	Lactate	Glycolysis related metabolites	I9_CARDARR	Cardiac arrest	IX Diseases of the circulatory system (I9_)	MR_specificNMR	13	0.563515	0.569281	0.322237	8.08299	0.778612	0.776627	0.0717204	1.69759	0.967058	FALSE
Acetoacetate	Acetoacetate	Ketone bodies	K11_HYPOPLASIA_ENAMEL_INCLAVO	Hypoplasia of dental enamel , including avohilmo	XI Diseases of the digestive system (K11_)	MR_sentinels	14	0.63435	0.640914	0.322292	12.1622	0.514388	0.776627	0.853669	1.28793	0.519972	FALSE
Leu	Leucine	Amino acids	N14_VULVAL_LSIL	LSIL lesion of the vulva	XIV Diseases of the genitourinary system (N14_)	MR_specificNMR	12	0.672806	0.679356	0.321999	16.2659	0.131541	0.776627	0.492677	0.864682	0.581402	FALSE
Val	Valine	Amino acids	E4_SPHINGOLIP	Disorders of sphingolipid metabolism and other lipid storage disorders	IV Endocrine, nutritional and metabolic diseases (E4_)	MR_leadvarsCS	105	0.721987	0.729895	0.322582	96.4233	0.688692	0.776627	1.52813	1.40958	0.280849	FALSE
Lactate	Lactate	Glycolysis related metabolites	I9_CARDMYOHYP	Cardiomyopathy, Hypertrophic obstructive	IX Diseases of the circulatory system (I9_)	MR_specificNMR	13	1.13662	1.14823	0.322228	10.4283	0.578444	0.776627	3.33066	3.43476	0.353039	FALSE
Glucose	Glucose	Glycolysis related metabolites	N14_NEPHROTICSYND	Nephrotic syndrome	XIV Diseases of the genitourinary system (N14_)	MR_specificNMR	32	-0.534834	0.540826	0.322702	39.0619	0.15159	0.776644	-2.1355	1.55558	0.179989	FALSE
Glucose	Glucose	Glycolysis related metabolites	OSTEOPOROSIS_FRACTURE_FG	Osteoporosis with pathological fracture (FG)	Rheuma endpoints	MR_leadvarsCS	78	-0.195705	0.197877	0.322652	90.4808	0.139691	0.776644	-0.405607	0.470094	0.390951	FALSE
Phe	Phenylalanine	Amino acids	H8_MENIERE	M√©ni√®re disease	VIII Diseases of the ear and mastoid process (H8_)	MR_leadvarsCS	20	-0.176388	0.178363	0.322701	21.3427	0.318175	0.776644	-0.438605	0.255575	0.103294	FALSE
Tyr	Tyrosine	Amino acids	M13_LATERALEPICOND	Lateral epicondylitis	XIII Diseases of the musculoskeletal system and connective tissue (M13_)	MR_specificNMR_specificPhenome	19	-0.111808	0.113067	0.322728	15.0929	0.655579	0.776644	-0.096569	0.144469	0.512827	FALSE
Phe	Phenylalanine	Amino acids	K11_ATTRITION	Excessive attrition of teeth	XI Diseases of the digestive system (K11_)	MR_sentinels	13	-0.0832132	0.0841317	0.322623	8.24902	0.76538	0.776644	-0.0867495	0.132764	0.526913	FALSE
Albumin	Albumin	Fluid balance	I9_TIA	Transient ischemic attack	IX Diseases of the circulatory system (I9_)	MR_sentinels	98	0.0541041	0.0547132	0.322728	147.136	0.000778022	0.776644	0.0860458	0.0851697	0.314898	FALSE
Albumin	Albumin	Fluid balance	G6_MIGRAINE_NO_AURA	Migraine without aura	VI Diseases of the nervous system (G6_)	MR_sentinels	98	0.0776253	0.0784878	0.322658	124.25	0.0324992	0.776644	0.110739	0.12181	0.365566	FALSE
Albumin	Albumin	Fluid balance	O15_AMNIOT_OTHER	Other disorders of amniotic fluid and membranes	XV Pregnancy, childbirth and the puerperium (O15_)	MR_sentinels	96	0.0890415	0.0900333	0.322671	99.6084	0.352986	0.776644	0.120235	0.139236	0.390042	FALSE
Ile	Isoleucine	Amino acids	ALLERG_ASTHMA	Allergic asthma (mode)	Asthma and related endpoints	MR_sentinels	28	0.151309	0.15301	0.322722	45.4045	0.014733	0.776644	0.0944402	0.307913	0.761506	FALSE
Citrate	Citrate	Glycolysis related metabolites	G6_NARCOCATA	Narcolepsy and cataplexy	VI Diseases of the nervous system (G6_)	MR_specificNMR_specificPhenome	33	0.51447	0.520204	0.322674	29.7913	0.578776	0.776644	0.740343	0.725824	0.315622	FALSE
Ile	Isoleucine	Amino acids	CD2_BENIGN_LIPO_SKIN_NOS	Benign lipomatous neoplasm of skin and subcutaneous tissue of other and unspecified sites	II Neoplasms from hospital discharges (CD2_)	MR_specificNMR	12	1.15384	1.16683	0.322729	4.19992	0.9637	0.776644	1.89523	1.74136	0.30197	FALSE
Ile	Isoleucine	Amino acids	H7_KERATITISOTH	Other keratitis	VII Diseases of the eye and adnexa (H7_)	MR_specificNMR	12	-0.271546	0.274632	0.322779	10.0377	0.527	0.776736	-0.49508	0.410832	0.255921	FALSE
Gln	Glutamine	Amino acids	K11_DEEP_BITE	Deep bite	XI Diseases of the digestive system (K11_)	MR_sentinels	125	-0.0658011	0.0665527	0.322807	112.329	0.765166	0.776776	-0.0326777	0.0936551	0.72775	FALSE
Glucose	Glucose	Glycolysis related metabolites	N14_ENDOMETRIOSIS_PELVICPERITONEUM	Endometriosis of pelvic peritoneum	XIV Diseases of the genitourinary system (N14_)	MR_leadvarsCS	63	-0.114895	0.116214	0.322831	72.6834	0.166435	0.776779	-0.289034	0.272998	0.293892	FALSE
Albumin	Albumin	Fluid balance	E4_ENDOGLAND	Disorders of other endocrine glands	IV Endocrine, nutritional and metabolic diseases (E4_)	MR_sentinels	98	-0.0512508	0.0518383	0.322827	120.268	0.0547958	0.776779	-0.0614287	0.0803048	0.446181	FALSE
Gly	Glycine	Amino acids	AB1_LYME	Lyme disease	I Certain infectious and parasitic diseases (AB1_)	MR_specificNMR	42	0.158006	0.159825	0.32285	32.0033	0.841842	0.776796	0.101861	0.219045	0.644437	FALSE
Creatinine	Creatinine	Fluid balance	Q17_OTHER_CONGEN_MALFO_FACE_NECK	Other congenital malformations of face and neck	XVII Congenital malformations, deformations and chromosomal abnormalities (Q17)	MR_leadvarsCS	253	0.176164	0.178212	0.322903	262.805	0.307067	0.776839	0.53499	0.41011	0.193257	FALSE
Gln	Glutamine	Amino acids	H8_EXT_CELLUL	Cellulitis of external ear	VIII Diseases of the ear and mastoid process (H8_)	MR_leadvarsCS	166	0.211971	0.214428	0.322886	175.143	0.279658	0.776839	0.306051	0.310241	0.325344	FALSE
Tyr	Tyrosine	Amino acids	G6_MITOCMY	Mitochondrial myopathy	VI Diseases of the nervous system (G6_)	MR_specificNMR	23	0.71939	0.727745	0.322898	17.8475	0.714992	0.776839	1.20427	0.921884	0.205574	FALSE
His	Histidine	Amino acids	O15_PREEC_OR_FETGRO	Pre-eclampsia or poor fetal growth	XV Pregnancy, childbirth and the puerperium (O15_)	MR_specificNMR	15	-0.160946	0.162829	0.32294	15.896	0.319769	0.776853	-0.339279	0.313709	0.299126	FALSE
Phe	Phenylalanine	Amino acids	F5_PERSMOOD	Persistent mood disorders	V Mental and behavioural disorders (F5_)	MR_leadvarsCS	20	-0.118505	0.119893	0.322943	23.0787	0.233894	0.776853	-0.330694	0.167588	0.064023	FALSE
Phe	Phenylalanine	Amino acids	M13_CERVICDISC	Cervical disc disorders	XIII Diseases of the musculoskeletal system and connective tissue (M13_)	MR_leadvarsCS	19	-0.108822	0.110095	0.322936	35.1169	0.00913719	0.776853	-0.0495448	0.164911	0.76749	FALSE
Lactate	Lactate	Glycolysis related metabolites	M13_DISSYNOTENDNAS	Other specified/unspecified disorders of synovium and tendon +Other specified/unspecified bursopathies	XIII Diseases of the musculoskeletal system and connective tissue (M13_)	MR_sentinels	39	0.261536	0.264617	0.322978	28.1841	0.877474	0.776882	0.149969	0.666355	0.823172	FALSE
His	Histidine	Amino acids	M13_ABSCTENDON	Abscess of tendon sheath	XIII Diseases of the musculoskeletal system and connective tissue (M13_)	MR_specificNMR	15	1.49276	1.51032	0.32297	20.3941	0.118197	0.776882	3.41344	2.88447	0.257846	FALSE
Creatinine	Creatinine	Fluid balance	I9_OTHANEUR	Other aneurysm	IX Diseases of the circulatory system (I9_)	MR_leadvarsCS	253	-0.136157	0.137767	0.323001	286.832	0.0649252	0.776909	-0.184217	0.316129	0.560599	FALSE
Glucose	Glucose	Glycolysis related metabolites	L12_OTHERCONTACT	Other contact dermatitis	XII Diseases of the skin and subcutaneous tissue (L12_)	MR_leadvarsCS	78	-0.152941	0.154768	0.323059	85.3252	0.24153	0.776996	-0.10072	0.368156	0.785151	FALSE
bOHbutyrate	3-Hydroxybutyrate	Ketone bodies	J10_ARDS	Adult respiratory distress syndrome	X Diseases of the respiratory system (J10_)	MR_sentinels	23	0.711379	0.719882	0.32306	32.8623	0.0638367	0.776996	1.33418	1.45906	0.370881	FALSE
Citrate	Citrate	Glycolysis related metabolites	E4_VIT_D_DEF	Vitamin D deficiency	IV Endocrine, nutritional and metabolic diseases (E4_)	MR_specificNMR_specificPhenome	33	-0.356519	0.36084	0.323141	39.0448	0.182675	0.777069	-0.464408	0.511174	0.370617	FALSE
Ala	Alanine	Amino acids	L12_BULLOTH	Other bullous disorders	XII Diseases of the skin and subcutaneous tissue (L12_)	MR_leadvarsCS	165	0.174666	0.176777	0.323124	167.431	0.411028	0.777069	0.343164	0.335785	0.308306	FALSE
Phe	Phenylalanine	Amino acids	C3_COLORECTAL_EXALLC	Colorectal cancer (controls excluding all cancers)	II Neoplasms, from cancer register (ICD-O-3)	MR_sentinels	17	0.192681	0.19502	0.323148	47.8301	5.05082e-05	0.777069	0.442346	0.297625	0.157927	FALSE
Acetate	Acetate	Ketone bodies	N14_ENDOMETRIOSIS_RECTPVAGSEPT_VAGINA	Endometriosis of rectovaginal septum and vagina	XIV Diseases of the genitourinary system (N14_)	MR_sentinels	15	0.312218	0.315999	0.323136	10.0088	0.761537	0.777069	0.845462	0.726622	0.265518	FALSE
Gly	Glycine	Amino acids	Q17_CLEFT_AND_CARIES	Caries in Clefts patients	XVII Congenital malformations, deformations and chromosomal abnormalities (Q17)	MR_specificNMR_specificPhenome	32	0.514457	0.520697	0.323145	21.5717	0.896008	0.777069	0.626485	0.683393	0.366597	FALSE
Creatinine	Creatinine	Fluid balance	AB1_MALARIA	Malaria	I Certain infectious and parasitic diseases (AB1_)	MR_specificNMR	179	-0.548138	0.554843	0.323193	142.546	0.976412	0.777107	-1.51572	1.3592	0.266297	FALSE
Albumin	Albumin	Fluid balance	H7_GLAUCNAS	Other and unspecified glaucoma	VII Diseases of the eye and adnexa (H7_)	MR_specificNMR	56	-0.284707	0.288193	0.323199	69.5459	0.0896473	0.777107	-1.00324	0.607893	0.104675	FALSE
Gly	Glycine	Amino acids	H7_CORNEALOTH	Other disorders of cornea	VII Diseases of the eye and adnexa (H7_)	MR_sentinels	99	0.0471087	0.0476843	0.323188	109.716	0.19687	0.777107	0.0782391	0.0527261	0.141083	FALSE
GlycA	Glycoprotein Acetyls	Inflammation	K11_PARALIL	Paralytic ileus	XI Diseases of the digestive system (K11_)	MR_sentinels	138	-0.129204	0.130798	0.323244	131.259	0.622241	0.777131	-0.365323	0.196042	0.0645495	FALSE
Albumin	Albumin	Fluid balance	E4_HYPERCHOL	Pure hypercholesterolaemia	IV Endocrine, nutritional and metabolic diseases (E4_)	MR_specificNMR	56	0.0850176	0.086065	0.323236	89.311	0.00235496	0.777131	0.103156	0.184024	0.577417	FALSE
Phe	Phenylalanine	Amino acids	ULCER_ARTHR	Arthropathy in ulcerative colitis	Rheuma endpoints	MR_leadvarsCS	20	0.47426	0.480105	0.323239	11.6212	0.901174	0.777131	0.89066	0.705945	0.223177	FALSE
Creatinine	Creatinine	Fluid balance	H7_RETINALDETACHTRACTION	Traction detachment of retina	VII Diseases of the eye and adnexa (H7_)	MR_sentinels	178	-0.368373	0.372944	0.323278	171.456	0.603441	0.777158	-0.107067	0.870375	0.902237	FALSE
Acetoacetate	Acetoacetate	Ketone bodies	AB1_VIRAL_INOTHER	Viral agents as the cause of diseases classified to other chapters	I Certain infectious and parasitic diseases (AB1_)	MR_leadvarsCS	19	0.622401	0.630116	0.323272	11.387	0.877221	0.777158	0.823615	1.19356	0.499476	FALSE
Gly	Glycine	Amino acids	H7_CONJUNAS	Other specified and unspecified disorders of conjunctiva	VII Diseases of the eye and adnexa (H7_)	MR_specificNMR	42	-0.479263	0.485235	0.323302	35.9995	0.692141	0.777188	-0.885271	0.658962	0.186704	FALSE
Tyr	Tyrosine	Amino acids	BLEEDING	Bleeding	Miscellaneous, not yet classified endpoints	MR_specificNMR	23	0.0557902	0.0564875	0.323322	40.851	0.00858407	0.777207	0.0343693	0.072722	0.641365	FALSE
Ile	Isoleucine	Amino acids	H7_PROLIFRETINOPATHOTH	Other proliferative retinopathy	VII Diseases of the eye and adnexa (H7_)	MR_specificNMR_specificPhenome	11	-1.4603	1.47894	0.323447	7.54083	0.673589	0.777238	-1.96757	2.25755	0.4061	FALSE
His	Histidine	Amino acids	Q17_CLEFT_LIP_CLEFT_PALATE	Cleft lip, lip and palate or palate	XVII Congenital malformations, deformations and chromosomal abnormalities (Q17)	MR_specificNMR	15	-0.70111	0.71006	0.323448	7.83134	0.897926	0.777238	-0.889042	1.33781	0.517954	FALSE
Pyruvate	Pyruvate	Glycolysis related metabolites	K11_MESIAL_BITE	Mesial bite	XI Diseases of the digestive system (K11_)	MR_specificNMR	31	-0.560882	0.567975	0.323392	33.5874	0.297627	0.777238	-0.588338	0.879157	0.508656	FALSE
Citrate	Citrate	Glycolysis related metabolites	I9_LBBB	Left bundle-branch block	IX Diseases of the circulatory system (I9_)	MR_sentinels	85	-0.149959	0.151865	0.323424	99.3975	0.120404	0.777238	-0.236564	0.299536	0.431915	FALSE
Tyr	Tyrosine	Amino acids	F5_PSYTRANS	Acute and transient psychotic disorders	V Mental and behavioural disorders (F5_)	MR_sentinels	78	0.120288	0.121813	0.323407	114.462	0.00362041	0.777238	0.2439	0.188791	0.200305	FALSE
Gly	Glycine	Amino acids	K11_OTHPERITON	Other diseases of peritoneum	XI Diseases of the digestive system (K11_)	MR_leadvarsCS	124	0.134492	0.136209	0.32345	126.122	0.405242	0.777238	0.347114	0.207423	0.0967982	FALSE
bOHbutyrate	3-Hydroxybutyrate	Ketone bodies	CD2_BENIGN_BREAST	Benign neoplasm of breast	II Neoplasms from hospital discharges (CD2_)	MR_sentinels	23	0.203948	0.206548	0.323439	29.1083	0.141796	0.777238	0.304567	0.419858	0.476211	FALSE
Lactate	Lactate	Glycolysis related metabolites	C3_OVARY_EXALLC	Malignant neoplasm of ovary (controls excluding all cancers)	II Neoplasms, from cancer register (ICD-O-3)	MR_leadvarsCS	41	0.288842	0.292478	0.323365	32.9704	0.776847	0.777238	0.599355	0.712679	0.405481	FALSE
Gln	Glutamine	Amino acids	CD2_BENIGN_CRANIAL_NERVE	Benign neoplasm: Cranial nerves	II Neoplasms from hospital discharges (CD2_)	MR_specificNMR	56	0.408215	0.4134	0.323418	30.3994	0.997143	0.777238	1.33493	1.12484	0.240511	FALSE
Glucose	Glucose	Glycolysis related metabolites	C3_CLL_EXALLC	Chronic lymphocytic leukaemia (controls excluding all cancers)	II Neoplasms, from cancer register (ICD-O-3)	MR_specificNMR_specificPhenome	18	0.707487	0.716446	0.3234	14.3415	0.642801	0.777238	1.69583	1.70731	0.33536	FALSE
ApoB	Apolipoprotein B	Apolipoproteins	N14_LUMPNASBREAST	Unspecified lump in breast	XIV Diseases of the genitourinary system (N14_)	MR_leadvarsCS	65	0.0705552	0.0714663	0.32352	69.0939	0.309449	0.777349	0.155073	0.100772	0.128847	FALSE
Val	Valine	Amino acids	CD2_BENIGN_DIGESTIVE_NOS	Benign neoplasm: Ill-defined sites within the digestive system	II Neoplasms from hospital discharges (CD2_)	MR_specificNMR_specificPhenome	27	1.23139	1.24729	0.323518	31.6082	0.206396	0.777349	1.85371	2.12547	0.391431	FALSE
Citrate	Citrate	Glycolysis related metabolites	I9_PROGVASC	Progressive vascular leukoencephalopathy	IX Diseases of the circulatory system (I9_)	MR_sentinels	86	-0.222522	0.225404	0.323537	80.4179	0.620411	0.777362	-0.0169755	0.441735	0.969437	FALSE
Gly	Glycine	Amino acids	O15_LABOUR_PELVIC_ABNORM	Obstructed labour due to maternal pelvic abnormality	XV Pregnancy, childbirth and the puerperium (O15_)	MR_specificNMR	39	-0.123368	0.124974	0.323569	50.1697	0.0893945	0.777412	-0.00848971	0.169786	0.960389	FALSE
Ile	Isoleucine	Amino acids	H7_RETINALDETACH	Retinal detachments and breaks	VII Diseases of the eye and adnexa (H7_)	MR_sentinels	29	0.10659	0.107987	0.323612	25.1142	0.621612	0.777458	0.210157	0.213486	0.333655	FALSE
bOHbutyrate	3-Hydroxybutyrate	Ketone bodies	ALCOPANCACU	Alcohol-induced acute pancreatitis	Alcohol related diseases	MR_leadvarsCS	32	0.364922	0.369703	0.323609	43.467	0.0677937	0.777458	0.1104	0.797497	0.890823	FALSE
Creatinine	Creatinine	Fluid balance	M13_MCTD	Mixed connective tissue disease	XIII Diseases of the musculoskeletal system and connective tissue (M13_)	MR_sentinels	178	0.136453	0.138245	0.323624	193.396	0.189133	0.77746	0.438055	0.323042	0.176826	FALSE
Tyr	Tyrosine	Amino acids	M13_MUSCLEATROPH	Muscle wasting and atrophy, not elsewhere classified	XIII Diseases of the musculoskeletal system and connective tissue (M13_)	MR_specificNMR_specificPhenome	19	-0.587488	0.595318	0.323718	18.4833	0.424265	0.777463	-0.444706	0.780988	0.576522	FALSE
Gly	Glycine	Amino acids	N14_URETHRITISANDURSYNDR	Urethritis and urethral syndrome	XIV Diseases of the genitourinary system (N14_)	MR_specificNMR	42	-0.295574	0.299476	0.323656	24.5504	0.980438	0.777463	-0.18894	0.408385	0.646121	FALSE
Acetone	Acetone	Ketone bodies	I9_VHD	Valvular heart disease excluding rheumatic fever	IX Diseases of the circulatory system (I9_)	MR_leadvarsCS	28	-0.120974	0.122577	0.323682	57.8838	0.000496149	0.777463	-0.0295765	0.221647	0.894873	FALSE
Glucose	Glucose	Glycolysis related metabolites	H7_LIDLACRIMALORBIT	Disorders of eyelid, lacrimal system and orbit	VII Diseases of the eye and adnexa (H7_)	MR_sentinels	65	-0.0476876	0.0483218	0.323704	98.5104	0.00362539	0.777463	-0.19601	0.0881696	0.0298041	FALSE
GlycA	Glycoprotein Acetyls	Inflammation	E4_ENDOMETPOSTOP	Postprocedural endocrine and metabolic disorders, not elsewhere classified	IV Endocrine, nutritional and metabolic diseases (E4_)	MR_sentinels	138	0.0782302	0.0792728	0.323717	174.907	0.0158995	0.777463	0.0538804	0.119233	0.652067	FALSE
Glucose	Glucose	Glycolysis related metabolites	H7_GLAUCCLOSEPRIM	Primary angle-closure glaucoma	VII Diseases of the eye and adnexa (H7_)	MR_sentinels	65	0.254341	0.257705	0.32367	108.675	0.000417852	0.777463	0.573256	0.482709	0.239457	FALSE
Pyruvate	Pyruvate	Glycolysis related metabolites	I9_CARDMYOHYP	Cardiomyopathy, Hypertrophic obstructive	IX Diseases of the circulatory system (I9_)	MR_sentinels	48	0.297485	0.301445	0.32371	45.6122	0.530122	0.777463	0.357679	0.49079	0.46983	FALSE
Ala	Alanine	Amino acids	G6_DISSOTH	Other acute disseminated demyelination	VI Diseases of the nervous system (G6_)	MR_specificNMR	42	0.711713	0.721137	0.323676	36.67	0.663395	0.777463	2.0238	1.55003	0.199131	FALSE
Acetoacetate	Acetoacetate	Ketone bodies	C3_BRONCHUS_LUNG_EXALLC	Malignant neoplasm of bronchus and lung (controls excluding all cancers)	II Neoplasms, from cancer register (ICD-O-3)	MR_sentinels	14	-0.322523	0.326844	0.323751	30.9948	0.00337757	0.777488	-0.127216	0.677408	0.854173	FALSE
Tyr	Tyrosine	Amino acids	J10_LOWCHRON	Chronic lower respiratory diseases	X Diseases of the respiratory system (J10_)	MR_specificNMR	23	0.0341718	0.0346294	0.323747	26.4915	0.231177	0.777488	0.0528139	0.0443277	0.246773	FALSE
bOHbutyrate	3-Hydroxybutyrate	Ketone bodies	E4_MINERAL_METNAS	Disorder of mineral metabolism, other/unspecified	IV Endocrine, nutritional and metabolic diseases (E4_)	MR_sentinels	23	-1.35997	1.37847	0.323849	21.992	0.460369	0.777596	-1.50603	2.82329	0.599336	FALSE
Tyr	Tyrosine	Amino acids	FTD	Frontotemporal dementia	Neurological endpoints	MR_leadvarsCS	96	-0.444969	0.451021	0.323848	94.6428	0.491042	0.777596	-0.347402	0.712941	0.627194	FALSE
His	Histidine	Amino acids	L12_OTHERCONTACT	Other contact dermatitis	XII Diseases of the skin and subcutaneous tissue (L12_)	MR_sentinels	47	-0.179736	0.182171	0.323821	63.4287	0.0449897	0.777596	-0.176352	0.315578	0.579053	FALSE
Albumin	Albumin	Fluid balance	CD2_INSITU_BREAST_INTRADUCTAL_EXALLC	Carcinoma in situ of breast, intraductal (controls excluding all cancers)	II Neoplasms from hospital discharges (CD2_)	MR_leadvarsCS	146	-0.108372	0.109843	0.323834	145.636	0.469539	0.777596	-0.0792853	0.173377	0.648144	FALSE
Ile	Isoleucine	Amino acids	M13_CHRONDROPATHIES	Chondropathies	XIII Diseases of the musculoskeletal system and connective tissue (M13_)	MR_leadvarsCS	39	0.131203	0.132992	0.323863	37.9448	0.472001	0.777596	0.0112975	0.231045	0.961264	FALSE
ApoB	Apolipoprotein B	Apolipoproteins	K11_TOXLIV	Toxic liver disease	XI Diseases of the digestive system (K11_)	MR_sentinels	50	0.261264	0.264827	0.323866	47.1507	0.548389	0.777596	0.197404	0.372307	0.598405	FALSE
Ala	Alanine	Amino acids	M13_DISCINFECTION	Infection of intervertebral disc (pyogenic)	XIII Diseases of the musculoskeletal system and connective tissue (M13_)	MR_specificNMR	41	0.654108	0.66305	0.323881	19.3274	0.997625	0.777603	0.151635	1.432	0.916212	FALSE
Acetoacetate	Acetoacetate	Ketone bodies	F5_PTSD	Post-traumatic stress disorder	V Mental and behavioural disorders (F5_)	MR_sentinels	14	-0.486579	0.493253	0.323903	29.7174	0.00517169	0.777606	-1.22355	0.999059	0.244186	FALSE
Ala	Alanine	Amino acids	CD2_BENIGN_BRAIN_CNS	Benign neoplasm of brain and other parts of central nervous system	II Neoplasms from hospital discharges (CD2_)	MR_sentinels	115	0.119688	0.121331	0.323905	110.05	0.587221	0.777606	0.33566	0.237542	0.160387	FALSE
Phe	Phenylalanine	Amino acids	CD2_BENIGN_COLON_NOS	Benign neoplasm: Colon, unspecified	II Neoplasms from hospital discharges (CD2_)	MR_leadvarsCS	20	-0.181986	0.184496	0.32394	57.6764	8.96729e-06	0.777618	-0.245595	0.277542	0.387882	FALSE
His	Histidine	Amino acids	O15_POSTPART_HEAMORRH	Postpartum haemorrhage	XV Pregnancy, childbirth and the puerperium (O15_)	MR_specificNMR	15	-0.167249	0.169558	0.323944	13.8426	0.461499	0.777618	-0.520593	0.319838	0.127575	FALSE
Citrate	Citrate	Glycolysis related metabolites	K11_HYPERTROPHY_TONGUE_PAPILLAE	Hypertrophy of tongue papillae	XI Diseases of the digestive system (K11_)	MR_leadvarsCS	109	0.297308	0.301412	0.323945	128.939	0.0827973	0.777618	0.514537	0.474587	0.280722	FALSE
Glucose	Glucose	Glycolysis related metabolites	ST19_FRACT_WRIST_HAND_LEVEL	Fracture at wrist and hand level	XIX Injury, poisoning and certain other consequences of external causes (ST19_)	MR_specificNMR	32	0.138985	0.140927	0.324026	37.4008	0.198696	0.777786	0.548881	0.405111	0.185568	FALSE
Ala	Alanine	Amino acids	M13_OSTEOPOROSIS	Osteoporosis	XIII Diseases of the musculoskeletal system and connective tissue (M13_)	MR_leadvarsCS	165	-0.0655919	0.0665105	0.32404	236.06	0.000194992	0.777792	-0.215644	0.125162	0.0867995	FALSE
Albumin	Albumin	Fluid balance	N14_HYDROCELE	Hydrocele	XIV Diseases of the genitourinary system (N14_)	MR_specificNMR_specificPhenome	39	-0.188906	0.191567	0.32408	29.4132	0.83957	0.777804	-0.525017	0.410453	0.20882	FALSE
Citrate	Citrate	Glycolysis related metabolites	H7_OCUPAIN	Ocular pain	VII Diseases of the eye and adnexa (H7_)	MR_specificNMR	40	-0.143134	0.14515	0.324077	36.9744	0.562593	0.777804	-0.0333884	0.197448	0.866616	FALSE
GlycA	Glycoprotein Acetyls	Inflammation	M13_SACROCOGG	Sacrococcygeal disorders, not elsewhere classified	XIII Diseases of the musculoskeletal system and connective tissue (M13_)	MR_sentinels	136	-0.139701	0.141665	0.324066	127.119	0.673093	0.777804	-0.0966714	0.211979	0.649098	FALSE
Leu	Leucine	Amino acids	OSTEON_DRUGS	Osteonecrosis due to drugs	XIII Diseases of the musculoskeletal system and connective tissue (M13_)	MR_specificNMR_specificPhenome	11	-0.907942	0.920892	0.324164	8.46769	0.583252	0.777858	-1.95154	1.11088	0.112838	FALSE
Phe	Phenylalanine	Amino acids	KRA_PSY_CHILDSOC_EXMORE	Social disorders starting during childhood or adolescence (more control exclusions)	Psychiatric endpoints from Katri R√§ikk√∂nen	MR_sentinels	17	-0.679084	0.689029	0.324346	13.0567	0.66861	0.777858	-0.484012	1.06082	0.654738	FALSE
Ile	Isoleucine	Amino acids	H7_IRIDOCHRONIC	Chronic iridocyclitis	VII Diseases of the eye and adnexa (H7_)	MR_specificNMR_specificPhenome	11	-0.453474	0.460161	0.324395	11.5984	0.31283	0.777858	-0.0737552	0.725254	0.921228	FALSE
Val	Valine	Amino acids	M13_TRIGGERFINGER	Trigger finger	XIII Diseases of the musculoskeletal system and connective tissue (M13_)	MR_specificNMR_specificPhenome	27	-0.209623	0.212721	0.324409	23.8524	0.584406	0.777858	-0.568384	0.357953	0.124883	FALSE
Ile	Isoleucine	Amino acids	K11_APHTA_RECUR_INCLAVO	Recurring oral aphthae, including avohilmo	XI Diseases of the digestive system (K11_)	MR_leadvarsCS	39	-0.149322	0.151521	0.324384	38.9886	0.42511	0.777858	-0.185127	0.264415	0.48822	FALSE
Ile	Isoleucine	Amino acids	J10_LARYNGITIS	Acute laryngitis and tracheitis	X Diseases of the respiratory system (J10_)	MR_leadvarsCS	39	-0.14903	0.151203	0.324318	42.9298	0.268121	0.777858	-0.118649	0.264412	0.656246	FALSE
Glucose	Glucose	Glycolysis related metabolites	J10_VIRALPNEUMO	Viral pneumonia	X Diseases of the respiratory system (J10_)	MR_leadvarsCS	78	-0.129843	0.131723	0.324266	89.4979	0.156169	0.777858	-0.121077	0.312198	0.699233	FALSE
Tyr	Tyrosine	Amino acids	L12_PAPULOSQUAMOUS	Papulosquamous disorders	XII Diseases of the skin and subcutaneous tissue (L12_)	MR_specificNMR_specificPhenome	19	-0.104782	0.106323	0.324377	48.5381	0.000125183	0.777858	-0.202121	0.13463	0.151623	FALSE
Val	Valine	Amino acids	F5_ALLANXIOUS	All anxiety disorders	V Mental and behavioural disorders (F5_)	MR_specificNMR_specificPhenome	27	-0.0915944	0.0929307	0.32432	23.7463	0.590472	0.777858	-0.229977	0.156244	0.153524	FALSE
Citrate	Citrate	Glycolysis related metabolites	RHEU_ARTHRITIS_OTH	Other arthritis (FG)	Rheuma endpoints	MR_sentinels	86	-0.0779628	0.0790755	0.324168	147.348	3.21496e-05	0.777858	-0.0906828	0.155737	0.561936	FALSE
Val	Valine	Amino acids	K11_GINGIVITIS_PERIODONTAL	Gingivitis and periodontal diseases	XI Diseases of the digestive system (K11_)	MR_specificNMR	31	-0.0589607	0.0598342	0.324427	39.6451	0.111922	0.777858	-0.197064	0.100262	0.0589985	FALSE
Pyruvate	Pyruvate	Glycolysis related metabolites	CARDIAC_ARRHYTM	Cardiac arrhythmias	Comorbidities of COPD	MR_specificNMR	31	-0.0569917	0.0578221	0.324311	52.9644	0.00598334	0.777858	-0.061653	0.0895697	0.496718	FALSE
ApoB	Apolipoprotein B	Apolipoproteins	M13_DORSALGIANAS	Other/unspecified dorsalgia	XIII Diseases of the musculoskeletal system and connective tissue (M13_)	MR_sentinels	50	-0.0555322	0.0563341	0.324248	76.8253	0.00674078	0.777858	-0.0327473	0.0799128	0.683785	FALSE
His	Histidine	Amino acids	M13_OTHERJOINT	Other joint disorders	XIII Diseases of the musculoskeletal system and connective tissue (M13_)	MR_leadvarsCS	66	-0.0398372	0.0404243	0.324391	126.672	7.35198e-06	0.777858	-0.0048957	0.0719971	0.945999	FALSE
Phe	Phenylalanine	Amino acids	M13_MENISCUSDERANGEMENTS	Meniscus derangement	XIII Diseases of the musculoskeletal system and connective tissue (M13_)	MR_leadvarsCS	19	0.0687097	0.0697247	0.324407	23.6449	0.16701	0.777858	0.0357539	0.105522	0.738889	FALSE
His	Histidine	Amino acids	M13_ENTESOPATHYNAS	Other/unspecified enthesopathies, not elsewhere classified	XIII Diseases of the musculoskeletal system and connective tissue (M13_)	MR_leadvarsCS	66	0.132579	0.134485	0.324218	58.5143	0.701917	0.777858	0.375027	0.238483	0.120754	FALSE
Ile	Isoleucine	Amino acids	CIRRHOSIS_BROAD	Cirrhosis, broad definition used in the article https://doi.org/10.1101/594523	Gastrointestinal endpoints	MR_leadvarsCS	39	0.158256	0.160598	0.32442	45.5942	0.185553	0.777858	0.0233912	0.278091	0.93342	FALSE
Gly	Glycine	Amino acids	F5_VASCDEM	Vascular dementia	V Mental and behavioural disorders (F5_)	MR_specificNMR_specificPhenome	32	0.171541	0.174067	0.324384	28.7776	0.580816	0.777858	0.0280585	0.230047	0.903737	FALSE
Gln	Glutamine	Amino acids	C3_CORPUS_UTERI_EXALLC	Malignant neoplasm of corpus uteri (controls excluding all cancers)	II Neoplasms, from cancer register (ICD-O-3)	MR_specificNMR	56	0.245358	0.248856	0.32416	58.1356	0.360622	0.777858	0.561985	0.681411	0.413149	FALSE
Phe	Phenylalanine	Amino acids	OSTPOPATFRCTURE_POSTEMENO	Postmenopausal osteoporosis with pathological fracture	Rheuma endpoints	MR_leadvarsCS	20	0.297261	0.301481	0.324131	30.8293	0.0421481	0.777858	0.263333	0.455116	0.570025	FALSE
GlycA	Glycoprotein Acetyls	Inflammation	CD2_INSITU_VULVA_EXALLC	Carcinoma in situ of vulva (controls excluding all cancers)	II Neoplasms from hospital discharges (CD2_)	MR_sentinels	138	0.3089	0.313411	0.324327	142.033	0.366709	0.777858	0.412688	0.471448	0.38292	FALSE
Ala	Alanine	Amino acids	K11_MN_RETRGN	Mandibular retrognathia	XI Diseases of the digestive system (K11_)	MR_specificNMR_specificPhenome	35	0.311595	0.316117	0.324283	43.0098	0.138291	0.777858	0.0730336	0.69017	0.916366	FALSE
Gln	Glutamine	Amino acids	N14_OTHNONINFCERVIX	Other noninflammatory disorders of cervix uteri	XIV Diseases of the genitourinary system (N14_)	MR_specificNMR_specificPhenome	43	0.333719	0.338549	0.324263	39.8145	0.567334	0.777858	1.04054	0.900376	0.254504	FALSE
ApoB	Apolipoprotein B	Apolipoproteins	DRUGADVERS_TREMOR	Drug-induced tremor	VI Diseases of the nervous system (G6_)	MR_leadvarsCS	67	0.377444	0.382934	0.324297	69.7976	0.351158	0.777858	0.858394	0.542348	0.118335	FALSE
Lactate	Lactate	Glycolysis related metabolites	G6_TRIOTHUNS	Other and unspecified trigeminal disorders	VI Diseases of the nervous system (G6_)	MR_leadvarsCS	42	0.495688	0.502929	0.324328	44.599	0.322916	0.777858	0.0190599	1.23809	0.987794	FALSE
Val	Valine	Amino acids	H8_EXT_CHOL	Cholesteatoma of external ear	VIII Diseases of the ear and mastoid process (H8_)	MR_leadvarsCS	105	0.524753	0.532198	0.324128	83.9827	0.925282	0.777858	0.383965	1.02839	0.709645	FALSE
Glucose	Glucose	Glycolysis related metabolites	L12_PSORI_PUSTGEN	Generalized pustular psoriasis	XII Diseases of the skin and subcutaneous tissue (L12_)	MR_sentinels	65	0.700928	0.71107	0.324262	59.049	0.651759	0.777858	1.8475	1.32761	0.168938	FALSE
Gly	Glycine	Amino acids	E4_HYPOCOMA	Nondiabetic hypoglycaemic coma	IV Endocrine, nutritional and metabolic diseases (E4_)	MR_specificNMR_specificPhenome	32	0.800627	0.812112	0.324203	24.8993	0.772204	0.777858	0.0815574	1.07374	0.939958	FALSE
Tyr	Tyrosine	Amino acids	T1D_STRICT2	Type 1 diabetes, strict definition, subgroup 2	Diabetes endpoints	MR_specificNMR	23	-0.765041	0.776486	0.324496	10.7297	0.978395	0.777995	-1.45632	0.976758	0.150838	FALSE
Acetone	Acetone	Ketone bodies	G6_MIGRAINE_WITH_AURA_TRIPTAN	Migraine with aura and triptan purchases	VI Diseases of the nervous system (G6_)	MR_leadvarsCS	29	0.158152	0.160521	0.324508	27.9595	0.466595	0.777995	0.409499	0.286237	0.164008	FALSE
Gly	Glycine	Amino acids	K11_EROSION	Erosion of teeth	XI Diseases of the digestive system (K11_)	MR_specificNMR_specificPhenome	29	0.420009	0.426324	0.324533	22.2603	0.769098	0.778028	0.759672	0.56157	0.187351	FALSE
bOHbutyrate	3-Hydroxybutyrate	Ketone bodies	H7_BULLKERATOPATHY	Bullous keratopathy	VII Diseases of the eye and adnexa (H7_)	MR_leadvarsCS	32	-0.697682	0.708256	0.32459	33.0546	0.367033	0.778107	-1.18163	1.53843	0.448447	FALSE
Creatinine	Creatinine	Fluid balance	K11_IBS	Irritable bowel syndrome	XI Diseases of the digestive system (K11_)	MR_specificNMR	179	0.0731076	0.0742173	0.324601	236.776	0.00211407	0.778107	0.275495	0.181282	0.13037	FALSE
Citrate	Citrate	Glycolysis related metabolites	CD2_BENIGN_SALIVARY_KNOWN	Benign neoplasm: salivary glands, exclude unknown (D119)	II Neoplasms from hospital discharges (CD2_)	MR_specificNMR	40	0.13769	0.139777	0.32459	30.655	0.827715	0.778107	0.00807341	0.190248	0.966373	FALSE
Acetoacetate	Acetoacetate	Ketone bodies	PNEUMO_SEPTHICHE	Pneumococcal septicemia	Asthma and related endpoints	MR_leadvarsCS	19	-0.495763	0.503308	0.32462	13.8365	0.739683	0.778107	-0.223181	0.953807	0.817788	FALSE
Gly	Glycine	Amino acids	PAIN	Pain (limb, back, neck, head abdominally)	Miscellaneous, not yet classified endpoints	MR_specificNMR	42	0.0294595	0.0299081	0.324624	60.4739	0.0254359	0.778107	0.0913431	0.0386478	0.0230514	FALSE
Acetoacetate	Acetoacetate	Ketone bodies	CHIRBIL_NAS	Biliary cirrhosis, NAS	Gastrointestinal endpoints	MR_sentinels	14	-1.88857	1.91769	0.324715	7.69227	0.863055	0.778128	-0.496658	3.85498	0.899622	FALSE
Albumin	Albumin	Fluid balance	H7_CHOROIDOTH	Other disorders of choroid	VII Diseases of the eye and adnexa (H7_)	MR_specificNMR	56	-0.562785	0.571568	0.324804	51.1686	0.62178	0.778128	-1.84615	1.20712	0.132005	FALSE
Val	Valine	Amino acids	AB1_CANDIDIASIS	Candidiasis	I Certain infectious and parasitic diseases (AB1_)	MR_specificNMR	31	-0.213193	0.216507	0.324774	21.4342	0.873821	0.778128	-0.497675	0.374284	0.193992	FALSE
Acetate	Acetate	Ketone bodies	N14_LUMPNASBREAST	Unspecified lump in breast	XIV Diseases of the genitourinary system (N14_)	MR_leadvarsCS	21	-0.209138	0.212358	0.324702	24.9418	0.203665	0.778128	-0.497952	0.376714	0.20192	FALSE
Leu	Leucine	Amino acids	M13_ARTHTROSIS_COX_PRIM_HIPSURG	Coxarthrosis, primary, with hip surgery	XIII Diseases of the musculoskeletal system and connective tissue (M13_)	MR_specificNMR	12	-0.196911	0.199952	0.324727	25.6877	0.00722085	0.778128	-0.0849578	0.248346	0.73936	FALSE
Ala	Alanine	Amino acids	ALCO_PRESCRIPTION	Use of disulfiram, acamprosate or naltrexone	Alcohol related diseases	MR_leadvarsCS	165	-0.098251	0.0997735	0.324752	189.722	0.0824957	0.778128	-0.100317	0.189824	0.59789	FALSE
Citrate	Citrate	Glycolysis related metabolites	N14_CALCUKIDUR	Calculus of kidney and ureter	XIV Diseases of the genitourinary system (N14_)	MR_specificNMR	40	-0.0741242	0.0752692	0.324728	43.9879	0.268567	0.778128	-0.0249202	0.103042	0.810201	FALSE
Creatinine	Creatinine	Fluid balance	M13_MYALGIA	Myalgia	XIII Diseases of the musculoskeletal system and connective tissue (M13_)	MR_specificNMR_specificPhenome	135	0.103054	0.104663	0.324807	190.256	0.00101236	0.778128	0.139568	0.274444	0.611911	FALSE
Leu	Leucine	Amino acids	M13_GANGLION	Ganglion	XIII Diseases of the musculoskeletal system and connective tissue (M13_)	MR_sentinels	43	0.111845	0.113585	0.324779	47.6935	0.252319	0.778128	0.192794	0.20721	0.357596	FALSE
Glucose	Glucose	Glycolysis related metabolites	N14_CALCUKIDUR	Calculus of kidney and ureter	XIV Diseases of the genitourinary system (N14_)	MR_specificNMR	31	0.153111	0.155502	0.324808	33.7511	0.290894	0.778128	0.268516	0.446041	0.551852	FALSE
Gly	Glycine	Amino acids	LUNG_TRANSPLANTATION	Lung transplantation	Interstitial lung disease endpoints	MR_sentinels	98	0.168685	0.171275	0.324683	84.1192	0.821418	0.778128	0.0448812	0.190108	0.813872	FALSE
Gly	Glycine	Amino acids	M13_MONOARTHRITIS	Monoarthritis, not elsewhere classified	XIII Diseases of the musculoskeletal system and connective tissue (M13_)	MR_specificNMR_specificPhenome	32	0.232347	0.235962	0.324783	26.0263	0.720063	0.778128	0.0398554	0.309748	0.898477	FALSE
Val	Valine	Amino acids	L12_BULLOTH	Other bullous disorders	XII Diseases of the skin and subcutaneous tissue (L12_)	MR_leadvarsCS	105	0.279064	0.283341	0.324672	119.521	0.141736	0.778128	0.081632	0.551335	0.882583	FALSE
Ala	Alanine	Amino acids	H7_DEGENMYOPIA	Degenerative myopia	VII Diseases of the eye and adnexa (H7_)	MR_sentinels	115	0.389689	0.395782	0.324818	104.264	0.732247	0.778128	0.768381	0.771839	0.32161	FALSE
His	Histidine	Amino acids	O15_PUERP_COMPL_NAS	Complications of the puerperium, not elsewhere classified	XV Pregnancy, childbirth and the puerperium (O15_)	MR_specificNMR_specificPhenome	14	0.604627	0.613947	0.324712	22.758	0.0446732	0.778128	1.32711	1.22386	0.299508	FALSE
Leu	Leucine	Amino acids	M13_MICROPOLYANG	Microscopic polyangiitis	XIII Diseases of the musculoskeletal system and connective tissue (M13_)	MR_specificNMR_specificPhenome	11	1.52359	1.54717	0.324742	13.3899	0.202682	0.778128	2.92209	1.78858	0.136743	FALSE
Gly	Glycine	Amino acids	AB1_ZOONOTIC_BACTERIAL	Certain zoonotic bacterial diseases	I Certain infectious and parasitic diseases (AB1_)	MR_leadvarsCS	124	0.231979	0.235616	0.324839	144.682	0.088416	0.778151	0.174863	0.360993	0.628975	FALSE
Tyr	Tyrosine	Amino acids	C3_SMALL_INTESTINE_EXALLC	Malignant neoplasm of small intestine (controls excluding all cancers)	II Neoplasms, from cancer register (ICD-O-3)	MR_sentinels	78	-0.224775	0.228308	0.324857	80.45	0.371639	0.778166	-0.329169	0.355081	0.356848	FALSE
Acetoacetate	Acetoacetate	Ketone bodies	N14_FEMALE_GENITAL_LSIL	LSIL lesion of the cervix uteri, vagina or vulva	XIV Diseases of the genitourinary system (N14_)	MR_sentinels	14	0.244318	0.248168	0.324877	10.7291	0.633501	0.778184	0.549926	0.498309	0.291413	FALSE
GlycA	Glycoprotein Acetyls	Inflammation	Q17_CONGEN_HYDROCEPHALUS	Congenital hydrocephalus	Neurological endpoints	MR_specificNMR_specificPhenome	26	-1.65111	1.67778	0.325065	20.0564	0.743861	0.778205	-2.93334	4.74146	0.54197	FALSE
Citrate	Citrate	Glycolysis related metabolites	L12_FOLLICULITDECALV	Folliculitis decalvans	XII Diseases of the skin and subcutaneous tissue (L12_)	MR_specificNMR_specificPhenome	33	-0.952467	0.967786	0.325031	20.5267	0.941504	0.778205	-0.56993	1.34991	0.675795	FALSE
Gly	Glycine	Amino acids	C3_STOMACH_NEUROENDOCRINE_EXALLC	Neuroendocrine tumor and carcinoma of stomach (controls excluding all cancers)	II Neoplasms, from cancer register (ICD-O-3)	MR_specificNMR	42	-0.665708	0.676265	0.324924	36.8371	0.656127	0.778205	-0.377899	0.924944	0.685039	FALSE
Val	Valine	Amino acids	M13_WEGENER	Wegener granulomatosis	XIII Diseases of the musculoskeletal system and connective tissue (M13_)	MR_sentinels	76	-0.339673	0.345171	0.325081	79.4993	0.339264	0.778205	-0.885237	0.58027	0.131382	FALSE
His	Histidine	Amino acids	G6_ROOTPLEXOTHUNS	Other and unspecified nerve root and plexus disorders, also in other diseases	VI Diseases of the nervous system (G6_)	MR_specificNMR_specificPhenome	14	-0.203304	0.206588	0.325065	5.55622	0.960826	0.778205	-0.141813	0.403135	0.731106	FALSE
Acetate	Acetate	Ketone bodies	K11_CARIES_DENTIN	Dentinal caries	XI Diseases of the digestive system (K11_)	MR_sentinels	16	-0.201682	0.204918	0.325014	21.0386	0.135602	0.778205	-0.972761	0.435258	0.0422378	FALSE
ApoB	Apolipoprotein B	Apolipoproteins	K11_MIH	Molar incisor enamel hypoplasia	XI Diseases of the digestive system (K11_)	MR_sentinels	50	-0.197692	0.200898	0.325094	45.477	0.616751	0.778205	-0.360646	0.28261	0.208051	FALSE
Glucose	Glucose	Glycolysis related metabolites	Q17_CONGEN_MALFO_DEFORMAT_MUSCULOS_SYSTEM	Congenital malformations and deformations of the musculoskeletal system	XVII Congenital malformations, deformations and chromosomal abnormalities (Q17)	MR_sentinels	65	-0.129305	0.131382	0.325023	61.2321	0.574988	0.778205	-0.0469115	0.245278	0.848938	FALSE
Citrate	Citrate	Glycolysis related metabolites	J10_VOCALLARYNX	Diseases of vocal cords and larynx+other diseases of upper respiratory tract, no elsewhere classified	X Diseases of the respiratory system (J10_)	MR_specificNMR	40	-0.0573629	0.0582808	0.324992	52.5336	0.0724548	0.778205	-0.0517071	0.0803368	0.523682	FALSE
GlycA	Glycoprotein Acetyls	Inflammation	N14_FEMALE_GENITAL_HSIL	HSIL lesion of the cervix uteri, vagina or vulva	XIV Diseases of the genitourinary system (N14_)	MR_sentinels	138	0.0530484	0.0539054	0.325065	135.99	0.508322	0.778205	0.0417409	0.0807507	0.606058	FALSE
Tyr	Tyrosine	Amino acids	ST19_FRACT_FOOT_ANKLE	Fracture of foot, except ankle	XIX Injury, poisoning and certain other consequences of external causes (ST19_)	MR_specificNMR_specificPhenome	19	0.0851592	0.0865279	0.325026	19.4505	0.364589	0.778205	0.267419	0.106301	0.0222229	FALSE
Lactate	Lactate	Glycolysis related metabolites	CPAP	Continuous positive airway pressure	Interstitial lung disease endpoints	MR_leadvarsCS	41	0.124618	0.12663	0.32506	36.2901	0.638003	0.778205	0.196551	0.307619	0.526594	FALSE
LDL_C	LDL Cholesterol	Cholesterol	E4_VIT_D_DEF	Vitamin D deficiency	IV Endocrine, nutritional and metabolic diseases (E4_)	MR_leadvarsCS	64	0.209535	0.212866	0.324941	66.049	0.371998	0.778205	0.371613	0.28499	0.197072	FALSE
Ile	Isoleucine	Amino acids	G6_POSTOPNEURO	Postprocedural disorders of nervous system	VI Diseases of the nervous system (G6_)	MR_sentinels	29	0.250346	0.254345	0.324979	31.824	0.281731	0.778205	0.196279	0.513277	0.705156	FALSE
Glucose	Glucose	Glycolysis related metabolites	L12_LUPUS	Lupus erythematosus	XII Diseases of the skin and subcutaneous tissue (L12_)	MR_sentinels	65	0.2761	0.280542	0.325034	71.1339	0.252391	0.778205	0.566949	0.52601	0.28522	FALSE
His	Histidine	Amino acids	H8_CHOLEASTOMA	Cholesteatoma of middle ear	VIII Diseases of the ear and mastoid process (H8_)	MR_specificNMR_specificPhenome	14	0.405556	0.412128	0.325089	7.02534	0.900841	0.778205	1.31207	0.801804	0.127697	FALSE
Lactate	Lactate	Glycolysis related metabolites	H7_IRIDOCYCLITISINOTH	Iridocyclitis in diseases classified elsewhere	VII Diseases of the eye and adnexa (H7_)	MR_sentinels	39	0.457491	0.4648	0.32498	38.4587	0.448719	0.778205	1.91446	1.16212	0.107946	FALSE
GlycA	Glycoprotein Acetyls	Inflammation	L12_VITILIGO	Vitiligo	XII Diseases of the skin and subcutaneous tissue (L12_)	MR_specificNMR_specificPhenome	26	1.15817	1.17685	0.325053	32.103	0.155053	0.778205	0.334421	3.43083	0.923158	FALSE
Acetone	Acetone	Ketone bodies	CONGEN_HEART_ARTER	Congenital malformations of heart and great arteries	Cardiometabolic endpoints	MR_leadvarsCS	29	-0.174216	0.17705	0.325119	27.8109	0.4745	0.778211	-0.0716597	0.319403	0.82417	FALSE
Gln	Glutamine	Amino acids	J10_ACUTEUPPERINFEC	Acute upper respiratory infections of multiple and unspecified sites	X Diseases of the respiratory system (J10_)	MR_sentinels	125	0.0233334	0.0237126	0.325111	153.454	0.0374171	0.778211	0.000828984	0.0333828	0.980229	FALSE
His	Histidine	Amino acids	Q17_CONGEN_MALFO_ANTER_SEGMENT_EYE	Congenital malformations of anterior segment of eye	XVII Congenital malformations, deformations and chromosomal abnormalities (Q17)	MR_specificNMR	15	-1.25052	1.2722	0.325629	22.223	0.0741466	0.778277	-3.0145	2.44531	0.239492	FALSE
Leu	Leucine	Amino acids	L12_PARAPSO_RETIFORM	Other and unspecified parapsoriasis	XII Diseases of the skin and subcutaneous tissue (L12_)	MR_sentinels	43	-0.845312	0.859474	0.325351	29.5796	0.925511	0.778277	-0.797295	1.5524	0.610297	FALSE
His	Histidine	Amino acids	G6_ATROPHCIRCUM	Circumscribed brain atrophy	VI Diseases of the nervous system (G6_)	MR_specificNMR	15	-0.687022	0.698694	0.325462	6.19181	0.961423	0.778277	-1.33576	1.31678	0.328891	FALSE
His	Histidine	Amino acids	L12_PSORI_PUSTUPALM	Pustulosis palmaris et plantaris	XII Diseases of the skin and subcutaneous tissue (L12_)	MR_specificNMR_specificPhenome	14	-0.451105	0.458842	0.32554	5.52712	0.961686	0.778277	-0.794537	0.894502	0.391866	FALSE
bOHbutyrate	3-Hydroxybutyrate	Ketone bodies	AB1_ZOONOTIC_BACTERIAL	Certain zoonotic bacterial diseases	I Certain infectious and parasitic diseases (AB1_)	MR_leadvarsCS	32	-0.433503	0.44077	0.325355	20.2314	0.930712	0.778277	-1.29896	0.933373	0.174253	FALSE
Gly	Glycine	Amino acids	M13_TORTICOLLIS	Torticollis	XIII Diseases of the musculoskeletal system and connective tissue (M13_)	MR_specificNMR_specificPhenome	31	-0.415889	0.42329	0.325847	36.4093	0.194981	0.778277	-0.365017	0.565382	0.523607	FALSE
GlycA	Glycoprotein Acetyls	Inflammation	Q17_OTHER_CONGEN_MALFO_SKIN	Other congenital malformations of skin	XVII Congenital malformations, deformations and chromosomal abnormalities (Q17)	MR_specificNMR	41	-0.401032	0.40761	0.325184	35.7136	0.663562	0.778277	-1.37869	1.3658	0.318987	FALSE
Leu	Leucine	Amino acids	M13_CALCIFICTEND	Calcific tendinitis of shoulder	XIII Diseases of the musculoskeletal system and connective tissue (M13_)	MR_specificNMR	12	-0.365191	0.371364	0.325422	10.8587	0.455175	0.778277	-0.401316	0.472403	0.415466	FALSE
Leu	Leucine	Amino acids	O15_PREG_VENOUS_HAEMORRH	Venous complications and haemorrhoids in pregnancy	XV Pregnancy, childbirth and the puerperium (O15_)	MR_leadvarsCS	56	-0.337014	0.34259	0.325251	49.5551	0.681962	0.778277	-0.781438	0.550946	0.161832	FALSE
Gln	Glutamine	Amino acids	K11_CHOLANGI	Cholangitis (primary sclerosing, PSC)	XI Diseases of the digestive system (K11_)	MR_specificNMR_specificPhenome	51	-0.309279	0.31469	0.325703	61.7617	0.122952	0.778277	-1.48586	0.808594	0.0721905	FALSE
Lactate	Lactate	Glycolysis related metabolites	O15_PLAC_PRAEVIA	Placenta praevia	XV Pregnancy, childbirth and the puerperium (O15_)	MR_leadvarsCS	42	-0.27191	0.276562	0.325519	38.0192	0.60386	0.778277	-0.123856	0.676347	0.855625	FALSE
Val	Valine	Amino acids	C3_MULT_MYELOMA_EXALLC	Multiple myeloma (controls excluding all cancers)	II Neoplasms, from cancer register (ICD-O-3)	MR_sentinels	76	-0.26189	0.266239	0.325281	59.4717	0.905289	0.778277	-0.817545	0.450339	0.0735143	FALSE
His	Histidine	Amino acids	K11_PARALIL	Paralytic ileus	XI Diseases of the digestive system (K11_)	MR_sentinels	47	-0.240038	0.244218	0.325665	45.1166	0.509178	0.778277	-0.645006	0.418192	0.129988	FALSE
Ala	Alanine	Amino acids	C3_SMALL_INTESTINE_EXALLC	Malignant neoplasm of small intestine (controls excluding all cancers)	II Neoplasms, from cancer register (ICD-O-3)	MR_sentinels	115	-0.222338	0.226181	0.325603	121.57	0.296477	0.778277	-0.390548	0.44479	0.381779	FALSE
Acetone	Acetone	Ketone bodies	L12_SEBORRHOEIC	Seborrhoeic dermatitis	XII Diseases of the skin and subcutaneous tissue (L12_)	MR_leadvarsCS	29	-0.206077	0.209706	0.325758	27.1331	0.511009	0.778277	-0.428641	0.373731	0.261476	FALSE
Pyruvate	Pyruvate	Glycolysis related metabolites	G6_CLUSTHEADACHE_STRICT_INCLAVO	Cluster headache, strict, including avohilmo	VI Diseases of the nervous system (G6_)	MR_sentinels	48	-0.205216	0.208862	0.325832	61.2114	0.0797292	0.778277	-0.297939	0.343714	0.390538	FALSE
Albumin	Albumin	Fluid balance	K11_KELAIBD	IBD patients in KELA-register	XI Diseases of the digestive system (K11_)	MR_specificNMR_specificPhenome	43	-0.173654	0.176568	0.325365	62.8062	0.0203493	0.778277	-0.227304	0.37682	0.549687	FALSE
Acetoacetate	Acetoacetate	Ketone bodies	ST19_FRACT_RIBS_STERNUM_THORACIC_SPINE	Fracture of rib(s), sternum and thoracic spine	XIX Injury, poisoning and certain other consequences of external causes (ST19_)	MR_leadvarsCS	19	-0.167878	0.170855	0.325815	22.5332	0.20917	0.778277	-0.566869	0.314177	0.0889316	FALSE
Gln	Glutamine	Amino acids	K11_HYPOPLASIA_ENAMEL_INCLAVO	Hypoplasia of dental enamel , including avohilmo	XI Diseases of the digestive system (K11_)	MR_leadvarsCS	166	-0.148884	0.151491	0.325709	175.919	0.266049	0.778277	-0.505988	0.215972	0.0203376	FALSE
Tyr	Tyrosine	Amino acids	O15_EXCESS_VOMIT_PREG	Excessive vomiting in pregnancy	XV Pregnancy, childbirth and the puerperium (O15_)	MR_specificNMR	23	-0.147015	0.149545	0.325568	19.0729	0.640825	0.778277	-0.249714	0.189122	0.200916	FALSE
Citrate	Citrate	Glycolysis related metabolites	L12_URTICA_ALLERG	Allergic urticaria	XII Diseases of the skin and subcutaneous tissue (L12_)	MR_specificNMR_specificPhenome	33	-0.139299	0.141709	0.325613	30.0263	0.566744	0.778277	-0.126539	0.197716	0.52687	FALSE
bOHbutyrate	3-Hydroxybutyrate	Ketone bodies	L12_SEBORRKERAT	Seborrhoeic keratosis	XII Diseases of the skin and subcutaneous tissue (L12_)	MR_sentinels	23	-0.137846	0.140206	0.325526	24.2612	0.333688	0.778277	-0.130933	0.286259	0.652086	FALSE
Acetate	Acetate	Ketone bodies	G6_OTHNEU	Other neurological diseases	VI Diseases of the nervous system (G6_)	MR_sentinels	16	-0.122876	0.125063	0.325848	25.6962	0.0413399	0.778277	-0.293705	0.296237	0.338293	FALSE
Citrate	Citrate	Glycolysis related metabolites	L12_ALLERGICCONTACT	Allergic contact dermatitis	XII Diseases of the skin and subcutaneous tissue (L12_)	MR_sentinels	86	-0.112581	0.114539	0.325654	126.405	0.00240507	0.778277	-0.063889	0.225135	0.777277	FALSE
Gln	Glutamine	Amino acids	O15_OBSTET_TRAUMA_OTHER	Other obstetric trauma	XV Pregnancy, childbirth and the puerperium (O15_)	MR_sentinels	124	-0.0983421	0.100005	0.325426	93.6295	0.977422	0.778277	-0.124017	0.140634	0.379596	FALSE
Creatinine	Creatinine	Fluid balance	E4_HYPOOSMNAT	Hypo-osmolality and hyponatraemia	IV Endocrine, nutritional and metabolic diseases (E4_)	MR_specificNMR	177	-0.0983372	0.100061	0.32572	227.214	0.00558786	0.778277	-0.187405	0.246607	0.448316	FALSE
Gly	Glycine	Amino acids	C3_BRONCHUS_LUNG_EXALLC	Malignant neoplasm of bronchus and lung (controls excluding all cancers)	II Neoplasms, from cancer register (ICD-O-3)	MR_specificNMR	42	-0.0967186	0.0983749	0.325527	32.4863	0.826247	0.778277	-0.0346095	0.134703	0.798548	FALSE
Phe	Phenylalanine	Amino acids	CD2_BENIGN_SKIN	Other benign neoplasms of skin	II Neoplasms from hospital discharges (CD2_)	MR_sentinels	17	-0.0949527	0.0965475	0.325371	20.7069	0.190056	0.778277	-0.00900815	0.15055	0.953077	FALSE
Albumin	Albumin	Fluid balance	O15_POOR_FETGRO	Poor fetal growth	XV Pregnancy, childbirth and the puerperium (O15_)	MR_leadvarsCS	148	-0.0901934	0.0917463	0.325571	179.021	0.0371203	0.778277	-0.238889	0.144438	0.100291	FALSE
Ile	Isoleucine	Amino acids	DEATH	Any death	Common endpoint	MR_leadvarsCS	39	-0.0581941	0.0591612	0.325286	47.3116	0.143062	0.778277	-0.0438629	0.102832	0.672179	FALSE
Gln	Glutamine	Amino acids	AB1_INTESTINAL_INFECTIONS	Intestinal infectious diseases	I Certain infectious and parasitic diseases (AB1_)	MR_leadvarsCS	166	-0.0211463	0.0215119	0.325604	209.861	0.0104006	0.778277	-0.0366882	0.0310997	0.239829	FALSE
Gly	Glycine	Amino acids	K11_DEPOSITS	Deposits [accretions] on teeth	XI Diseases of the digestive system (K11_)	MR_sentinels	99	0.0576146	0.0585687	0.325259	127.273	0.025033	0.778277	0.081552	0.0651365	0.213574	FALSE
Tyr	Tyrosine	Amino acids	N14_RENFAIL	Renal failure	XIV Diseases of the genitourinary system (N14_)	MR_specificNMR_specificPhenome	19	0.0705052	0.0717045	0.325472	22.7119	0.201905	0.778277	0.089181	0.0940082	0.35609	FALSE
Ala	Alanine	Amino acids	M13_LOWBACKPAIN	Low back pain	XIII Diseases of the musculoskeletal system and connective tissue (M13_)	MR_specificNMR	42	0.0957833	0.0973659	0.325241	78.4815	0.000382995	0.778277	0.0668738	0.211829	0.753874	FALSE
Tyr	Tyrosine	Amino acids	L12_ROSACEANAS	Other and unspecified rosacea	XII Diseases of the skin and subcutaneous tissue (L12_)	MR_sentinels	78	0.127792	0.129977	0.325513	110.581	0.00730504	0.778277	0.0802487	0.202332	0.69276	FALSE
Citrate	Citrate	Glycolysis related metabolites	H8_EXT_NAS	Otitis externa, unspecified	VIII Diseases of the ear and mastoid process (H8_)	MR_specificNMR_specificPhenome	33	0.144788	0.147335	0.32575	44.9742	0.0637314	0.778277	0.176354	0.208621	0.404404	FALSE
Val	Valine	Amino acids	K11_ANOMALI_DENTAL_ARCH_RELATIONS1	Anomalies of dental arch relationship, including avohilmo	XI Diseases of the digestive system (K11_)	MR_specificNMR	31	0.156194	0.158906	0.32564	27.0282	0.621788	0.778277	0.0306904	0.274107	0.911623	FALSE
Citrate	Citrate	Glycolysis related metabolites	J10_NECROTIC	Suppurative and necrotic conditions of lower respiratory tract	X Diseases of the respiratory system (J10_)	MR_sentinels	86	0.159891	0.16273	0.325827	80.2959	0.624099	0.778277	0.327596	0.318528	0.306681	FALSE
Pyruvate	Pyruvate	Glycolysis related metabolites	APPENDACUT_COMPLIC	Acute appendicitis, with complications	XI Diseases of the digestive system (K11_)	MR_specificNMR_specificPhenome	23	0.163333	0.166218	0.325785	26.1304	0.246127	0.778277	0.011669	0.288963	0.96817	FALSE
Tyr	Tyrosine	Amino acids	TONGUEABNORMALITY	Tongue abnormality	XI Diseases of the digestive system (K11_)	MR_specificNMR_specificPhenome	19	0.184475	0.187517	0.325224	16.3197	0.570243	0.778277	0.491604	0.239926	0.0562244	FALSE
Glucose	Glucose	Glycolysis related metabolites	K11_BARRET	Barrett oesophagus	XI Diseases of the digestive system (K11_)	MR_sentinels	65	0.189546	0.192681	0.325251	53.6622	0.818157	0.778277	0.247912	0.359512	0.492991	FALSE
Albumin	Albumin	Fluid balance	F5_DELIRIUM	Delirium, not induced by alcohol and other psychoactive substances	V Mental and behavioural disorders (F5_)	MR_specificNMR	56	0.191159	0.194488	0.325667	42.8194	0.884028	0.778277	0.334685	0.412357	0.420563	FALSE
Phe	Phenylalanine	Amino acids	K11_UC_STRICT2	Ulcerative colitis (strict definition, require KELA, min 2 HDR)	XI Diseases of the digestive system (K11_)	MR_sentinels	17	0.198529	0.20181	0.325242	39.2452	0.00100238	0.778277	0.0175314	0.314876	0.956334	FALSE
Creatinine	Creatinine	Fluid balance	M13_BURSITISHIPOTH	Other bursitis of hip	XIII Diseases of the musculoskeletal system and connective tissue (M13_)	MR_leadvarsCS	253	0.215656	0.219437	0.325722	225.783	0.881199	0.778277	0.195076	0.504986	0.699602	FALSE
Albumin	Albumin	Fluid balance	F5_DELIRIUM	Delirium, not induced by alcohol and other psychoactive substances	V Mental and behavioural disorders (F5_)	MR_specificNMR_specificPhenome	43	0.226566	0.230454	0.325543	31.3649	0.885216	0.778277	0.338898	0.486211	0.489724	FALSE
Lactate	Lactate	Glycolysis related metabolites	L12_ROSACEANAS	Other and unspecified rosacea	XII Diseases of the skin and subcutaneous tissue (L12_)	MR_leadvarsCS	42	0.232019	0.236018	0.32558	53.5538	0.090492	0.778277	0.198064	0.584583	0.736524	FALSE
Pyruvate	Pyruvate	Glycolysis related metabolites	CD2_BENIGN_UTERUS_NOS	Other benign neoplasm of uterus: Other parts/unspecified	II Neoplasms from hospital discharges (CD2_)	MR_specificNMR	31	0.263114	0.267555	0.325409	21.4077	0.874707	0.778277	0.467666	0.407234	0.26019	FALSE
His	Histidine	Amino acids	K11_MIH	Molar incisor enamel hypoplasia	XI Diseases of the digestive system (K11_)	MR_leadvarsCS	66	0.278328	0.283286	0.325855	75.9195	0.166892	0.778277	0.0395206	0.4811	0.934787	FALSE
LDL_C	LDL Cholesterol	Cholesterol	E4_CARCISDR	Carcinoid syndrome	IV Endocrine, nutritional and metabolic diseases (E4_)	MR_sentinels	50	0.321732	0.327129	0.32536	40.8973	0.788189	0.778277	0.466523	0.430582	0.284012	FALSE
Albumin	Albumin	Fluid balance	C3_THYROID_PAPILLARY_ADENO_EXALLC	Papillary adenocarcinoma of thyroid gland (controls excluding all cancers)	II Neoplasms, from cancer register (ICD-O-3)	MR_specificNMR_specificPhenome	43	0.333199	0.339062	0.325751	34.0857	0.802505	0.778277	0.918278	0.717349	0.207706	FALSE
Pyruvate	Pyruvate	Glycolysis related metabolites	ARTRHO_POSTDYSENTERIC	Postdysenteric arthropathy	Rheuma endpoints	MR_leadvarsCS	62	0.387581	0.394109	0.325392	51.5214	0.801196	0.778277	0.0321425	0.628456	0.95938	FALSE
Creatinine	Creatinine	Fluid balance	Q17_OTHER_CONGEN_MALFO_UPPER_ALIME_TRACT	Other congenital malformations of upper alimentary tract	XVII Congenital malformations, deformations and chromosomal abnormalities (Q17)	MR_sentinels	178	0.4104	0.417549	0.325667	163.891	0.751441	0.778277	1.22781	0.984301	0.213909	FALSE
Gln	Glutamine	Amino acids	N14_URETHRITISANDURSYNDR	Urethritis and urethral syndrome	XIV Diseases of the genitourinary system (N14_)	MR_specificNMR	56	0.440643	0.447999	0.325322	49.6186	0.679643	0.778277	1.22234	1.2186	0.320302	FALSE
His	Histidine	Amino acids	L12_FOODDERMAT	Dermatitis due to ingested food	XII Diseases of the skin and subcutaneous tissue (L12_)	MR_specificNMR_specificPhenome	14	0.47439	0.482287	0.325299	11.6924	0.553012	0.778277	0.481593	0.941982	0.618448	FALSE
Albumin	Albumin	Fluid balance	E4_ADRENOGEN	Adrenogenital disorders	IV Endocrine, nutritional and metabolic diseases (E4_)	MR_sentinels	98	0.521799	0.530996	0.325765	92.4419	0.611967	0.778277	0.628259	0.820175	0.445552	FALSE
GlycA	Glycoprotein Acetyls	Inflammation	F5_MILDRET	Mild mental retardation	V Mental and behavioural disorders (F5_)	MR_specificNMR_specificPhenome	26	0.649112	0.660339	0.325609	13.7878	0.965306	0.778277	0.36871	1.86995	0.84535	FALSE
Val	Valine	Amino acids	E4_CUSHING	Cushing syndrome	IV Endocrine, nutritional and metabolic diseases (E4_)	MR_specificNMR_specificPhenome	27	0.821749	0.835425	0.325297	29.4525	0.29091	0.778277	2.98229	1.23791	0.0236838	FALSE
Gly	Glycine	Amino acids	Q17_CONGEN_MALFO_RETI	Congenital retinoschisis	XVII Congenital malformations, deformations and chromosomal abnormalities (Q17)	MR_specificNMR	42	0.90222	0.918208	0.325811	36.6231	0.665429	0.778277	1.2869	1.2615	0.313797	FALSE
Phe	Phenylalanine	Amino acids	G6_MITOCMY	Mitochondrial myopathy	VI Diseases of the nervous system (G6_)	MR_leadvarsCS	20	0.947202	0.963518	0.325575	23.5988	0.211994	0.778277	1.46072	1.44451	0.32531	FALSE
Albumin	Albumin	Fluid balance	Q17_CONGEN_MALFO_EAR_CAUSI_IMPAIRM_HEARING	Congenital malformations of ear causing impairment of hearing	XVII Congenital malformations, deformations and chromosomal abnormalities (Q17)	MR_specificNMR_specificPhenome	43	1.2673	1.28938	0.325671	38.1862	0.639096	0.778277	4.70296	2.71201	0.0904097	FALSE
Ile	Isoleucine	Amino acids	H7_SEVVISIMPBINOC	Severe visual impairment, binocular	VII Diseases of the eye and adnexa (H7_)	MR_specificNMR	12	1.40201	1.42554	0.325365	5.05532	0.928458	0.778277	1.58378	2.12263	0.47276	FALSE
Acetoacetate	Acetoacetate	Ketone bodies	I9_AORTDIS	Dissection of aorta	IX Diseases of the circulatory system (I9_)	MR_leadvarsCS	19	-0.560117	0.570132	0.325886	23.7967	0.1618	0.778325	-1.43731	1.07945	0.200596	FALSE
Gly	Glycine	Amino acids	L12_LYMPHADENITIS	Acute lymphadenitis	XII Diseases of the skin and subcutaneous tissue (L12_)	MR_leadvarsCS	124	-0.108975	0.110936	0.325937	118.177	0.606007	0.778419	-0.178687	0.169407	0.293613	FALSE
Gln	Glutamine	Amino acids	E4_HYPOOSMNAT	Hypo-osmolality and hyponatraemia	IV Endocrine, nutritional and metabolic diseases (E4_)	MR_leadvarsCS	166	-0.0521252	0.0530657	0.325963	173.143	0.316445	0.778444	-0.0723965	0.0768555	0.347587	FALSE
Acetoacetate	Acetoacetate	Ketone bodies	K11_DISOESINOTH	Disorders of oesophagus in diseases classified elsewhere	XI Diseases of the digestive system (K11_)	MR_leadvarsCS	19	0.632925	0.644355	0.325971	12.8766	0.798852	0.778444	0.0849885	1.22278	0.945399	FALSE
Ile	Isoleucine	Amino acids	H7_IRIDONAS	Other and unspecified iridocyclitis	VII Diseases of the eye and adnexa (H7_)	MR_specificNMR_specificPhenome	11	-0.496122	0.505167	0.326053	11.2112	0.341301	0.778478	-0.493321	0.815314	0.560078	FALSE
Pyruvate	Pyruvate	Glycolysis related metabolites	K11_MN_PROGN	Mandibular prognathia	XI Diseases of the digestive system (K11_)	MR_leadvarsCS	62	-0.315389	0.32114	0.326055	61.9609	0.441616	0.778478	-0.362836	0.516447	0.485046	FALSE
Gln	Glutamine	Amino acids	H7_GLAUCNAS	Other and unspecified glaucoma	VII Diseases of the eye and adnexa (H7_)	MR_specificNMR	56	-0.25789	0.262603	0.326075	51.2109	0.620173	0.778478	-0.73868	0.714056	0.30552	FALSE
Pyruvate	Pyruvate	Glycolysis related metabolites	RX_RHEUMA_BIOLOGICAL	Biological medication for rheuma	Drug purchase endpoints	MR_specificNMR	31	-0.126162	0.128454	0.326022	25.2172	0.714411	0.778478	-0.195761	0.195796	0.325667	FALSE
Tyr	Tyrosine	Amino acids	H7_VITRBODYGLOBE	Disorders of vitreous body	VII Diseases of the eye and adnexa (H7_)	MR_specificNMR	23	0.0592938	0.0603717	0.326028	20.7588	0.535682	0.778478	0.0287105	0.076359	0.710694	FALSE
Creatinine	Creatinine	Fluid balance	E4_LIPOPROTNAS	Disorder of lipoprotein metabolism, unspecified	IV Endocrine, nutritional and metabolic diseases (E4_)	MR_specificNMR	179	0.103256	0.105141	0.326064	201.538	0.109091	0.778478	0.125521	0.258177	0.627441	FALSE
Pyruvate	Pyruvate	Glycolysis related metabolites	G6_SCIALE	Lesion of sciatic nerve	VI Diseases of the nervous system (G6_)	MR_sentinels	48	0.182543	0.185874	0.32606	39.2199	0.782817	0.778478	0.282584	0.30263	0.355304	FALSE
Lactate	Lactate	Glycolysis related metabolites	E4_VIT_B_DEF	Deficiency of other B group vitamins	IV Endocrine, nutritional and metabolic diseases (E4_)	MR_leadvarsCS	42	0.404329	0.411722	0.326078	39.5374	0.535679	0.778478	2.43867	1.00135	0.0194277	FALSE
Acetate	Acetate	Ketone bodies	F5_DEMINOTH	Dementia in other diseases classified elsewhere	V Mental and behavioural disorders (F5_)	MR_leadvarsCS	21	-0.417722	0.425396	0.32612	24.9703	0.20257	0.778492	-0.6179	0.767978	0.431014	FALSE
Acetoacetate	Acetoacetate	Ketone bodies	C3_LUNG_NONSMALL_EXALLC	Non-small cell lung cancer (controls excluding all cancers)	II Neoplasms, from cancer register (ICD-O-3)	MR_sentinels	14	-0.365982	0.372699	0.32611	31.9418	0.00245045	0.778492	-0.310854	0.776105	0.695804	FALSE
Phe	Phenylalanine	Amino acids	F5_ALZHDEMENT	Dementia in Alzheimer disease	V Mental and behavioural disorders (F5_)	MR_sentinels	17	-0.146632	0.149335	0.326148	20.0064	0.219932	0.778492	-0.202249	0.236254	0.405431	FALSE
Gln	Glutamine	Amino acids	M13_CERVICDISC	Cervical disc disorders	XIII Diseases of the musculoskeletal system and connective tissue (M13_)	MR_sentinels	124	0.0426087	0.0433913	0.326117	192.117	6.72147e-05	0.778492	0.0586678	0.0613125	0.340528	FALSE
Acetone	Acetone	Ketone bodies	E4_ADDISON	Adrenocortical insufficiency	IV Endocrine, nutritional and metabolic diseases (E4_)	MR_sentinels	22	0.564782	0.575198	0.326153	41.6963	0.00459336	0.778492	1.79857	1.015	0.0916321	FALSE
Glucose	Glucose	Glycolysis related metabolites	N14_VULVAL_LSIL	LSIL lesion of the vulva	XIV Diseases of the genitourinary system (N14_)	MR_specificNMR_specificPhenome	17	0.7228	0.73613	0.326153	17.6276	0.346153	0.778492	1.74546	1.76706	0.338929	FALSE
Acetate	Acetate	Ketone bodies	T1D	Type1 diabetes, definitions combined	Diabetes endpoints	MR_leadvarsCS	21	-0.390277	0.397488	0.326169	65.2002	1.08439e-06	0.778503	-0.677768	0.717529	0.356728	FALSE
Leu	Leucine	Amino acids	I9_VARICVEOES	Oesophageal varices	IX Diseases of the circulatory system (I9_)	MR_specificNMR	12	-0.4716	0.480398	0.326254	6.8145	0.813901	0.778553	-0.490565	0.586887	0.422747	FALSE
Leu	Leucine	Amino acids	M13_CALCIFICTEND	Calcific tendinitis of shoulder	XIII Diseases of the musculoskeletal system and connective tissue (M13_)	MR_specificNMR_specificPhenome	11	-0.383816	0.390963	0.326238	10.7718	0.375575	0.778553	-0.393229	0.497505	0.449618	FALSE
bOHbutyrate	3-Hydroxybutyrate	Ketone bodies	CD2_BENIGN_LIPO_SKIN_LIMBS	Benign lipomatous neoplasm of skin and subcutaneous tissue of limbs	II Neoplasms from hospital discharges (CD2_)	MR_sentinels	23	-0.298624	0.304174	0.326222	39.2613	0.0131697	0.778553	-0.450619	0.618463	0.474288	FALSE
bOHbutyrate	3-Hydroxybutyrate	Ketone bodies	L12_ACNE	Acne	XII Diseases of the skin and subcutaneous tissue (L12_)	MR_leadvarsCS	32	-0.225162	0.229363	0.326256	56.4799	0.0034288	0.778553	-0.221451	0.49528	0.657997	FALSE
LDL_C	LDL Cholesterol	Cholesterol	CD2_BENIGN_LIPO_SKIN_TRUNK	Benign lipomatous neoplasm of skin and subcutaneous tissue of trunk	II Neoplasms from hospital discharges (CD2_)	MR_leadvarsCS	65	-0.0903324	0.0920088	0.326208	104.469	0.00105478	0.778553	-0.0596193	0.123424	0.630739	FALSE
Gly	Glycine	Amino acids	FTD	Frontotemporal dementia	Neurological endpoints	MR_leadvarsCS	124	0.430278	0.438311	0.32626	130.301	0.308929	0.778553	0.377599	0.665998	0.571778	FALSE
Citrate	Citrate	Glycolysis related metabolites	H7_CHORHAEMORRHAGE	Choroidal haemorrhage and rupture	VII Diseases of the eye and adnexa (H7_)	MR_specificNMR_specificPhenome	33	-0.760993	0.77532	0.326336	21.6291	0.916957	0.778572	-0.386762	1.08254	0.72331	FALSE
Glucose	Glucose	Glycolysis related metabolites	KRA_PSY_MENTALRET_EXMORE	Mental retardation (more control exclusions)	Psychiatric endpoints from Katri R√§ikk√∂nen	MR_specificNMR_specificPhenome	18	-0.629661	0.641527	0.326344	16.9972	0.454555	0.778572	-1.71766	1.5651	0.288674	FALSE
His	Histidine	Amino acids	KRA_PSY_ALCOH_EXMORE	Alcohol abuse, main dg (more control exclusions)	Psychiatric endpoints from Katri R√§ikk√∂nen	MR_specificNMR_specificPhenome	14	-0.230779	0.23513	0.326348	10.006	0.69344	0.778572	-0.489662	0.458363	0.306412	FALSE
Pyruvate	Pyruvate	Glycolysis related metabolites	RHEUMA_ARHTROPAT_REACTIVE	Reactive arthropathies, FINNGEN	Rheuma endpoints	MR_sentinels	48	-0.161274	0.164317	0.326354	60.4096	0.0905779	0.778572	-0.330824	0.268769	0.224623	FALSE
His	Histidine	Amino acids	C3_BASAL_CELL_CARCINOMA_EXALLC	Basal cell carcinoma (controls excluding all cancers)	II Neoplasms, from cancer register (ICD-O-3)	MR_leadvarsCS	63	-0.0679586	0.0692416	0.326361	93.5059	0.0059776	0.778572	-0.11725	0.123027	0.344329	FALSE
Gly	Glycine	Amino acids	C3_COLORECTAL_ADENO_EXALLC	Colorectal adenocarcinoma (controls excluding all cancers)	II Neoplasms, from cancer register (ICD-O-3)	MR_specificNMR_specificPhenome	32	0.132676	0.135181	0.32636	43.668	0.0651641	0.778572	0.197963	0.180856	0.282406	FALSE
Creatinine	Creatinine	Fluid balance	E4_LACTONAS	Lactose intolerance, other/unspecified	IV Endocrine, nutritional and metabolic diseases (E4_)	MR_specificNMR	179	0.221975	0.226145	0.326318	165.455	0.740736	0.778572	0.155393	0.553355	0.779177	FALSE
Val	Valine	Amino acids	KRA_PSY_EATING_EXMORE	KRA_PSY_EATING (more control exclusions)	Psychiatric endpoints from Katri R√§ikk√∂nen	MR_specificNMR	31	0.305219	0.31096	0.326328	40.3325	0.0985826	0.778572	0.167481	0.546414	0.761407	FALSE
Phe	Phenylalanine	Amino acids	CD2_BENIGN_TRANSVERSE_COLON	Benign neoplasm: Transverse colon	II Neoplasms from hospital discharges (CD2_)	MR_sentinels	17	-0.2209	0.225085	0.326391	22.9749	0.114408	0.778617	-0.128711	0.356008	0.722738	FALSE
Acetate	Acetate	Ketone bodies	K11_OESSTODUO	Diseases of oesophagus, stomach and duodenum	XI Diseases of the digestive system (K11_)	MR_sentinels	16	-0.102224	0.104163	0.326405	33.5664	0.00391603	0.778622	-0.0901119	0.249753	0.723632	FALSE
Acetate	Acetate	Ketone bodies	M13_CALCIFICTEND	Calcific tendinitis of shoulder	XIII Diseases of the musculoskeletal system and connective tissue (M13_)	MR_leadvarsCS	21	-0.305199	0.31102	0.326453	17.7948	0.600922	0.778626	-0.529018	0.546729	0.345398	FALSE
Phe	Phenylalanine	Amino acids	RHEUMA_SERONEG	Seronegative rheumatoid arthritis	Rheuma endpoints	MR_leadvarsCS	20	0.145387	0.148154	0.326433	20.0241	0.393129	0.778626	0.0957465	0.222957	0.6727	FALSE
Lactate	Lactate	Glycolysis related metabolites	SLE_FG	SLE (Finngen)	Rheuma endpoints	MR_leadvarsCS	42	0.374266	0.381399	0.326446	60.0915	0.0274407	0.778626	1.32562	0.927037	0.160497	FALSE
Pyruvate	Pyruvate	Glycolysis related metabolites	H7_DISORDERLENSNAS	Other specified and unspecified disorders of lens	VII Diseases of the eye and adnexa (H7_)	MR_leadvarsCS	62	0.424327	0.4324	0.32643	46.1727	0.920444	0.778626	0.95282	0.686279	0.170153	FALSE
Ala	Alanine	Amino acids	THROMBOCYTAEMIA	Essential (haemorrhagic) thrombocythaemia	Other, not yet classified endpoints (same as #MISC)	MR_sentinels	115	-0.164383	0.16753	0.326489	117.836	0.383875	0.778656	-0.560859	0.326664	0.0887323	FALSE
Val	Valine	Amino acids	M13_MUSCLEDISNAS	Other specified disorders of muscle	XIII Diseases of the musculoskeletal system and connective tissue (M13_)	MR_specificNMR	31	0.460446	0.469255	0.32648	24.9034	0.72971	0.778656	0.973016	0.811116	0.240003	FALSE
Pyruvate	Pyruvate	Glycolysis related metabolites	CD2_BENIGN_LARYNX	Benign neoplasm: Larynx	II Neoplasms from hospital discharges (CD2_)	MR_specificNMR	31	-0.285645	0.291175	0.326589	26.9971	0.623425	0.778672	-0.337389	0.442805	0.452251	FALSE
Tyr	Tyrosine	Amino acids	THYROIDITIS	Thyroiditis	Comorbidities of Gastrointestinal endpoints	MR_sentinels	78	-0.126673	0.129118	0.326562	94.4277	0.0863896	0.778672	-0.0557338	0.200463	0.781748	FALSE
ApoB	Apolipoprotein B	Apolipoproteins	M13_SCIATICA	Sciatica+with lumbago	XIII Diseases of the musculoskeletal system and connective tissue (M13_)	MR_sentinels	50	-0.0479814	0.0489093	0.326579	76.0786	0.00787898	0.778672	-0.012829	0.0692419	0.853792	FALSE
Creatinine	Creatinine	Fluid balance	K11_CHOLECYSTECTOMY	Cholecystectomy	XI Diseases of the digestive system (K11_)	MR_specificNMR	179	0.0488331	0.0497781	0.326585	277.691	2.49836e-06	0.778672	0.114664	0.121994	0.348544	FALSE
Tyr	Tyrosine	Amino acids	H7_HYPERMETRO	Hypermetropia	VII Diseases of the eye and adnexa (H7_)	MR_sentinels	78	0.116479	0.118728	0.326563	71.1917	0.665041	0.778672	0.291848	0.18345	0.115786	FALSE
Lactate	Lactate	Glycolysis related metabolites	H7_HETEROPHORIA	Heterophoria	VII Diseases of the eye and adnexa (H7_)	MR_leadvarsCS	42	0.200642	0.204497	0.326519	40.9487	0.472875	0.778672	0.043627	0.505237	0.931619	FALSE
ApoB	Apolipoprotein B	Apolipoproteins	RESP_ILL_DIS_CLASS_ELSEWHERE	Respiratory disorders in diseases classified elsewhere	Interstitial lung disease endpoints	MR_leadvarsCS	67	0.287054	0.292586	0.326547	88.3778	0.0344143	0.778672	0.201905	0.416666	0.629608	FALSE
Albumin	Albumin	Fluid balance	L12_HAIRLOSSSCAR	Cicatricial alopecia [scarring hair loss]	XII Diseases of the skin and subcutaneous tissue (L12_)	MR_specificNMR	56	0.79882	0.814208	0.326543	59.5211	0.314551	0.778672	3.37511	1.69318	0.051285	FALSE
Acetone	Acetone	Ketone bodies	L12_LOCALCONNECTISSUENAS	Other and unspecified localized connective tissue disorders	XII Diseases of the skin and subcutaneous tissue (L12_)	MR_leadvarsCS	29	1.2039	1.22723	0.3266	28.4615	0.440204	0.778672	3.00747	2.18651	0.180292	FALSE
GlycA	Glycoprotein Acetyls	Inflammation	N14_PROSTAOTH	Other disorders of prostate	XIV Diseases of the genitourinary system (N14_)	MR_leadvarsCS	183	-0.127591	0.130077	0.326648	137.773	0.993831	0.778718	-0.194743	0.199109	0.329346	FALSE
Tyr	Tyrosine	Amino acids	CD2_NONFOLLICULAR_LYMPHOMA_EXALLC	Non-follicular lymphoma (controls excluding all cancers)	II Neoplasms from hospital discharges (CD2_)	MR_sentinels	78	0.111643	0.113817	0.32664	93.6492	0.0953688	0.778718	0.140321	0.177099	0.430632	FALSE
Pyruvate	Pyruvate	Glycolysis related metabolites	M13_SHOULDERNAS	Other shoulder lesions	XIII Diseases of the musculoskeletal system and connective tissue (M13_)	MR_sentinels	48	0.131812	0.134383	0.326654	53.1762	0.248507	0.778718	0.00602732	0.220176	0.978279	FALSE
Glucose	Glucose	Glycolysis related metabolites	NONALLERG_ASTHMA_EXMORE	Non-allergic asthma (mode) (more control exclusions)	Asthma and related endpoints	MR_specificNMR	30	-0.180014	0.183534	0.32668	32.6264	0.293062	0.77872	-0.215969	0.538986	0.691686	FALSE
Citrate	Citrate	Glycolysis related metabolites	CD2_BENIGN_OVARY	Benign neoplasm of ovary	II Neoplasms from hospital discharges (CD2_)	MR_specificNMR	40	-0.0978857	0.0998016	0.32669	41.6571	0.355897	0.77872	-0.101047	0.137606	0.467261	FALSE
Creatinine	Creatinine	Fluid balance	Q17_CONGEN_MALFO_GREAT_VEINS	Congenital malformations of great veins	XVII Congenital malformations, deformations and chromosomal abnormalities (Q17)	MR_sentinels	178	0.624369	0.636586	0.326687	129.152	0.997287	0.77872	0.429731	1.47596	0.771278	FALSE
Gln	Glutamine	Amino acids	F5_DEPRESSION_RECURRENT	Recurrent or chronic depression	V Mental and behavioural disorders (F5_)	MR_leadvarsCS	162	-0.0332911	0.0339451	0.326724	220.455	0.0012986	0.778747	-0.0106994	0.0490332	0.827545	FALSE
Gly	Glycine	Amino acids	F5_SCHIZPER	Schizoid personality disorder	V Mental and behavioural disorders (F5_)	MR_specificNMR	42	0.375179	0.382546	0.32672	55.1538	0.0688678	0.778747	0.907941	0.508921	0.0820027	FALSE
Leu	Leucine	Amino acids	E4_PCOS	Polycystic ovarian syndrome	IV Endocrine, nutritional and metabolic diseases (E4_)	MR_specificNMR	12	-0.389218	0.396893	0.326759	8.88932	0.632108	0.778802	-0.531765	0.486859	0.300344	FALSE
Acetoacetate	Acetoacetate	Ketone bodies	CD2_BENIGN_VULVA	Benign neoplasm: Vagina	II Neoplasms from hospital discharges (CD2_)	MR_sentinels	14	-0.872697	0.890015	0.326818	13.1208	0.438526	0.778845	-0.451442	1.85044	0.81138	FALSE
Albumin	Albumin	Fluid balance	CML	Chronic myeloid leukaemia [CML], BCR/ABL-positive	Other, not yet classified endpoints (same as #MISC)	MR_specificNMR_specificPhenome	43	-0.809792	0.825841	0.326806	35.3328	0.756826	0.778845	-0.111315	1.74005	0.949303	FALSE
Citrate	Citrate	Glycolysis related metabolites	M13_WEGENER	Wegener granulomatosis	XIII Diseases of the musculoskeletal system and connective tissue (M13_)	MR_specificNMR_specificPhenome	33	-0.340952	0.347728	0.326833	29.648	0.586114	0.778845	-0.710506	0.485395	0.153325	FALSE
Phe	Phenylalanine	Amino acids	M13_ROTATORCUFF	Rotator cuff syndrome	XIII Diseases of the musculoskeletal system and connective tissue (M13_)	MR_leadvarsCS	20	-0.0810535	0.0826576	0.326793	36.8718	0.00823306	0.778845	-0.22911	0.115335	0.062421	FALSE
Citrate	Citrate	Glycolysis related metabolites	CD2_BENIGN_APPENDIX	Benign neoplasm: Appendix	II Neoplasms from hospital discharges (CD2_)	MR_leadvarsCS	109	0.293233	0.29907	0.326846	59.7336	0.999955	0.778845	0.387323	0.469613	0.411337	FALSE
Creatinine	Creatinine	Fluid balance	C3_TESTIS_EXALLC	Malignant neoplasm of testis (controls excluding all cancers)	II Neoplasms, from cancer register (ICD-O-3)	MR_specificNMR	160	0.296112	0.302006	0.326847	140.026	0.858083	0.778845	0.115044	0.742936	0.877137	FALSE
Ile	Isoleucine	Amino acids	CD2_NONFOLLICULAR_LYMPHOMA_EXALLC	Non-follicular lymphoma (controls excluding all cancers)	II Neoplasms from hospital discharges (CD2_)	MR_leadvarsCS	39	0.198529	0.202486	0.32686	46.3771	0.165165	0.778849	0.43692	0.348836	0.218244	FALSE
Ile	Isoleucine	Amino acids	H7_LACRIMALSYSTEM	Disorders of lacrimal system	VII Diseases of the eye and adnexa (H7_)	MR_sentinels	29	0.113052	0.115309	0.326875	39.1031	0.0792785	0.778857	0.0833534	0.232544	0.7228	FALSE
Glucose	Glucose	Glycolysis related metabolites	K11_REIMB_202	KELA_REIMBURSEMENT_202	Gastrointestinal endpoints	MR_leadvarsCS	77	-0.0607332	0.0619544	0.326944	104.61	0.0164678	0.778938	-0.0183849	0.145724	0.899941	FALSE
Glucose	Glucose	Glycolysis related metabolites	M13_JUVOSTEOCHONRHIP	Juvenile osteochondrosis	XIII Diseases of the musculoskeletal system and connective tissue (M13_)	MR_sentinels	65	0.224692	0.229208	0.32694	71.5883	0.240619	0.778938	0.202713	0.431265	0.639947	FALSE
Ala	Alanine	Amino acids	Z21_KIDNEY_TRANSPLANT_STATUS	Kidney transplant status	XXI Factors influencing health status and contact with health services (Z21_)	MR_specificNMR	42	0.31214	0.318415	0.326941	41.6412	0.442728	0.778938	0.256037	0.692833	0.713666	FALSE
Val	Valine	Amino acids	M13_ILIOTIBBAND	Iliotibial band syndrome	XIII Diseases of the musculoskeletal system and connective tissue (M13_)	MR_sentinels	76	-0.375346	0.382975	0.327046	55.825	0.952306	0.779071	-0.0603551	0.649526	0.926217	FALSE
ApoB	Apolipoprotein B	Apolipoproteins	J10_TONSILLITIS	Other and unspecified tonsillitis	X Diseases of the respiratory system (J10_)	MR_sentinels	50	-0.0646965	0.0660113	0.327046	99.5112	2.7013e-05	0.779071	-0.0128135	0.0933356	0.89138	FALSE
Ala	Alanine	Amino acids	CD2_BENIGN_SALIVARY	Benign neoplasm of major salivary glands	II Neoplasms from hospital discharges (CD2_)	MR_leadvarsCS	165	0.0912114	0.0930639	0.32704	179.983	0.186225	0.779071	0.224696	0.175986	0.203495	FALSE
Gln	Glutamine	Amino acids	M13_POLYMYALGIA	Polymyalgia rheumatica	XIII Diseases of the musculoskeletal system and connective tissue (M13_)	MR_specificNMR	56	0.182426	0.186125	0.327025	42.3818	0.893412	0.779071	0.21415	0.505967	0.673795	FALSE
Albumin	Albumin	Fluid balance	F5_SEDAHYP	Mental and behavioural disorders due to sedatives or hypnotics	V Mental and behavioural disorders (F5_)	MR_specificNMR	56	0.238068	0.242915	0.327062	53.4547	0.53386	0.779082	0.0448204	0.513051	0.930708	FALSE
Ala	Alanine	Amino acids	C3_RECTUM_ADENO_MUCINO_EXALLC	Adenocarcinoma, papilloma adenocarcinoma and mucinous carcinomas of rectum (controls excluding all cancers)	II Neoplasms, from cancer register (ICD-O-3)	MR_sentinels	115	-0.103784	0.105902	0.327086	131.415	0.126525	0.779083	-0.327188	0.206913	0.116608	FALSE
Tyr	Tyrosine	Amino acids	H8_TINNITUS	Tinnitus	VIII Diseases of the ear and mastoid process (H8_)	MR_sentinels	78	-0.0710697	0.0725209	0.327091	107.696	0.0119989	0.779083	-0.0240807	0.112648	0.831299	FALSE
Pyruvate	Pyruvate	Glycolysis related metabolites	L12_URTICARIA	Urticaria	XII Diseases of the skin and subcutaneous tissue (L12_)	MR_specificNMR_specificPhenome	23	0.133611	0.136342	0.327102	26.721	0.222017	0.779083	0.100712	0.239689	0.678622	FALSE
Val	Valine	Amino acids	O15_GESTAT_HYPERT	Gestational [pregnancy-induced] hypertension	XV Pregnancy, childbirth and the puerperium (O15_)	MR_specificNMR_specificPhenome	26	0.161764	0.165073	0.327109	28.5452	0.283371	0.779083	0.135382	0.283089	0.636814	FALSE
Val	Valine	Amino acids	M13_CHRONDROPATHIES	Chondropathies	XIII Diseases of the musculoskeletal system and connective tissue (M13_)	MR_specificNMR_specificPhenome	27	-0.197269	0.201326	0.327162	14.8068	0.960765	0.779103	-0.388721	0.338561	0.261772	FALSE
Gly	Glycine	Amino acids	CD2_BENIGN_LIPO_NOS	Benign lipomatous neoplasm of other sites/unspecified	II Neoplasms from hospital discharges (CD2_)	MR_leadvarsCS	124	-0.106616	0.108809	0.327164	162.421	0.00996779	0.779103	-0.180967	0.166767	0.279994	FALSE
Gln	Glutamine	Amino acids	JOINTPAIN	Pain in joint	XIII Diseases of the musculoskeletal system and connective tissue (M13_)	MR_specificNMR_specificPhenome	51	0.0916205	0.093501	0.327141	78.707	0.00590306	0.779103	0.0760029	0.245905	0.758576	FALSE
Acetone	Acetone	Ketone bodies	H7_ALLERGICCONJUNCTIVITIS	Allergic conjunctivitis	VII Diseases of the eye and adnexa (H7_)	MR_sentinels	22	0.120733	0.123214	0.327152	41.6498	0.00465522	0.779103	0.13523	0.228359	0.560365	FALSE
GlycA	Glycoprotein Acetyls	Inflammation	L12_ERYTHRO_KELA	Universal erythroderma, KELA reimbursement	XII Diseases of the skin and subcutaneous tissue (L12_)	MR_specificNMR_specificPhenome	26	-1.09029	1.11287	0.327227	41.3844	0.0209089	0.77917	-5.70582	3.0501	0.0736298	FALSE
LDL_C	LDL Cholesterol	Cholesterol	K11_MN_RETRGN	Mandibular retrognathia	XI Diseases of the digestive system (K11_)	MR_sentinels	50	-0.120694	0.12319	0.327214	55.7436	0.236097	0.77917	-0.190178	0.164544	0.253488	FALSE
Glucose	Glucose	Glycolysis related metabolites	J10_PNEUMOBACT	Bacterial pneumoniae	X Diseases of the respiratory system (J10_)	MR_sentinels	65	0.0647708	0.0661106	0.327217	90.9843	0.0149619	0.77917	0.142076	0.123814	0.255518	FALSE
Val	Valine	Amino acids	G6_HERATAXIA	Hereditary ataxia	VI Diseases of the nervous system (G6_)	MR_specificNMR_specificPhenome	27	-0.77334	0.789441	0.327281	27.0511	0.406659	0.779272	-1.32152	1.3455	0.335421	FALSE
Ala	Alanine	Amino acids	H8_OSSICABN	Abnormalities of ear ossicles	VIII Diseases of the ear and mastoid process (H8_)	MR_leadvarsCS	165	0.652597	0.666201	0.327293	139.451	0.918102	0.779273	0.348612	1.2655	0.783302	FALSE
Val	Valine	Amino acids	E4_DIABINSIPIDUS	Diabetes insipidus	IV Endocrine, nutritional and metabolic diseases (E4_)	MR_specificNMR_specificPhenome	27	-0.910165	0.929191	0.327321	21.8119	0.698942	0.779311	-0.886391	1.56994	0.577377	FALSE
Glucose	Glucose	Glycolysis related metabolites	C3_BREAST_ERPLUS_EXALLC	Malignant neoplasm of breast, HER-positive (controls excluding all cancers)	II Neoplasms, from cancer register (ICD-O-3)	MR_specificNMR	29	-0.166376	0.169858	0.327332	34.3111	0.190816	0.779311	-0.218919	0.486162	0.656088	FALSE
His	Histidine	Amino acids	CD2_BENIGN_ENDOCRINE_PANCREAS	Benign neoplasm: Endocrine pancreas	II Neoplasms from hospital discharges (CD2_)	MR_specificNMR	15	-1.24839	1.27465	0.327383	14.4285	0.418297	0.779319	-2.84861	2.44236	0.264429	FALSE
Acetoacetate	Acetoacetate	Ketone bodies	H7_CHORIORETINFLAM	Chorioretinal inflammation	VII Diseases of the eye and adnexa (H7_)	MR_sentinels	14	-0.568759	0.580698	0.327362	9.98235	0.695377	0.779319	-1.80211	1.16392	0.147505	FALSE
Acetate	Acetate	Ketone bodies	C3_BASAL_CELL_CARCINOMA_EXALLC	Basal cell carcinoma (controls excluding all cancers)	II Neoplasms, from cancer register (ICD-O-3)	MR_leadvarsCS	21	0.148955	0.152078	0.327352	44.4001	0.00132985	0.779319	0.273003	0.272682	0.329323	FALSE
Acetone	Acetone	Ketone bodies	I9_PVT	Portal vein thrombosis	IX Diseases of the circulatory system (I9_)	MR_sentinels	22	0.708654	0.723552	0.327377	26.227	0.197924	0.779319	0.103772	1.32844	0.938512	FALSE
Gln	Glutamine	Amino acids	AB1_VIRAL_INOTHER	Viral agents as the cause of diseases classified to other chapters	I Certain infectious and parasitic diseases (AB1_)	MR_leadvarsCS	166	-0.155287	0.158562	0.327409	163.72	0.513516	0.779326	-0.505477	0.229001	0.0286806	FALSE
GlycA	Glycoprotein Acetyls	Inflammation	K11_HYPERTROPHY_TONGUE_PAPILLAE	Hypertrophy of tongue papillae	XI Diseases of the digestive system (K11_)	MR_sentinels	138	0.246998	0.252204	0.327402	150.21	0.207901	0.779326	0.2808	0.378996	0.460029	FALSE
Creatinine	Creatinine	Fluid balance	H7_CONJUNCTIVITIS	Conjunctivitis	VII Diseases of the eye and adnexa (H7_)	MR_sentinels	178	0.0389443	0.0397669	0.327424	241.211	0.000952808	0.779334	0.248434	0.0915072	0.00728958	FALSE
bOHbutyrate	3-Hydroxybutyrate	Ketone bodies	M13_TAKAYASU	Aortic arch syndrome [Takayasu]	XIII Diseases of the musculoskeletal system and connective tissue (M13_)	MR_leadvarsCS	32	-1.36506	1.39446	0.327624	29.1242	0.562766	0.779365	-2.2503	2.95818	0.452771	FALSE
Acetone	Acetone	Ketone bodies	M13_RUPTUREMUSC	Other rupture of muscle	XIII Diseases of the musculoskeletal system and connective tissue (M13_)	MR_sentinels	22	-0.973697	0.995571	0.32806	18.4407	0.62097	0.779365	-0.737062	1.80064	0.686645	FALSE
Lactate	Lactate	Glycolysis related metabolites	I9_CARDMYOINOTH	Cardiomyopathy in other diseases	IX Diseases of the circulatory system (I9_)	MR_leadvarsCS	42	-0.936217	0.956683	0.327774	46.8809	0.243962	0.779365	-4.28428	2.28538	0.068157	FALSE
Tyr	Tyrosine	Amino acids	E4_METABONAS	Metabolic disorder, other/unspecified	IV Endocrine, nutritional and metabolic diseases (E4_)	MR_specificNMR	23	-0.870763	0.889394	0.327554	21.1712	0.510183	0.779365	-1.62724	1.12158	0.161598	FALSE
Ile	Isoleucine	Amino acids	M13_BIOMECHLESIO	Biomechanical lesions, not elsewhere classified	XIII Diseases of the musculoskeletal system and connective tissue (M13_)	MR_specificNMR	12	-0.588944	0.6016	0.327598	19.4941	0.0527814	0.779365	-0.161711	0.92476	0.864673	FALSE
Albumin	Albumin	Fluid balance	L12_PSORI_PUSTGEN	Generalized pustular psoriasis	XII Diseases of the skin and subcutaneous tissue (L12_)	MR_sentinels	98	-0.584607	0.597323	0.327722	97.0482	0.479524	0.779365	-1.25669	0.922319	0.176219	FALSE
His	Histidine	Amino acids	H7_RETINASEPAR	Separation of retinal layers (serosa)	VII Diseases of the eye and adnexa (H7_)	MR_specificNMR_specificPhenome	14	-0.46104	0.47109	0.327745	11.4166	0.575961	0.779365	-1.29902	0.918513	0.182704	FALSE
GlycA	Glycoprotein Acetyls	Inflammation	N14_PROSTAOTH	Other disorders of prostate	XIV Diseases of the genitourinary system (N14_)	MR_specificNMR	36	-0.458719	0.468852	0.327882	19.0706	0.986917	0.779365	-1.24165	1.55425	0.429908	FALSE
Glucose	Glucose	Glycolysis related metabolites	AB1_TUBERCULOSIS	Tuberculosis	I Certain infectious and parasitic diseases (AB1_)	MR_specificNMR	32	-0.336907	0.344267	0.327768	43.7173	0.064533	0.779365	-0.225282	1.01121	0.825213	FALSE
Phe	Phenylalanine	Amino acids	N14_VULVAL_LSIL	LSIL lesion of the vulva	XIV Diseases of the genitourinary system (N14_)	MR_leadvarsCS	20	-0.309997	0.316836	0.327868	10.8774	0.927893	0.779365	-0.226043	0.465403	0.633044	FALSE
Albumin	Albumin	Fluid balance	I9_LBBB	Left bundle-branch block	IX Diseases of the circulatory system (I9_)	MR_specificNMR	55	-0.278846	0.284774	0.327489	72.2078	0.0495547	0.779365	-0.0618287	0.608633	0.919469	FALSE
His	Histidine	Amino acids	C3_KIDNEY_CLEAR_CELL_CARCINOMA_EXALLC	Clear cell adenocarcinoma of kidney (controls excluding all cancers)	II Neoplasms, from cancer register (ICD-O-3)	MR_sentinels	47	-0.229757	0.23466	0.327527	45.1591	0.507393	0.779365	-0.48329	0.401271	0.234732	FALSE
Val	Valine	Amino acids	K11_LIP_ORAL_MUCOSA	Other diseases of lip and oral mucosa	XI Diseases of the digestive system (K11_)	MR_specificNMR_specificPhenome	27	-0.2235	0.228495	0.328007	34.1424	0.131477	0.779365	-0.527349	0.381686	0.179309	FALSE
Val	Valine	Amino acids	G6_OTHDEMYEL	Other demyelinating diseases of the central nervous system	VI Diseases of the nervous system (G6_)	MR_sentinels	76	-0.204362	0.208932	0.32801	66.5551	0.746096	0.779365	-0.428564	0.353052	0.228651	FALSE
Pyruvate	Pyruvate	Glycolysis related metabolites	F5_PSYCHDEV	Disorders of psychological development	V Mental and behavioural disorders (F5_)	MR_specificNMR_specificPhenome	23	-0.197779	0.201968	0.327452	15.3449	0.847015	0.779365	-0.0341446	0.347063	0.922562	FALSE
Albumin	Albumin	Fluid balance	H7_RETINANAS	Other specified and unspecified retinal disorders	VII Diseases of the eye and adnexa (H7_)	MR_sentinels	98	-0.195299	0.199572	0.327783	103.49	0.307281	0.779365	-0.0486458	0.308771	0.875145	FALSE
Phe	Phenylalanine	Amino acids	O15_ANTEPART_HAEM_NAS	Antepartum haemorrhage, not elsewhere classified	XV Pregnancy, childbirth and the puerperium (O15_)	MR_sentinels	17	-0.18472	0.188871	0.328064	17.0804	0.380411	0.779365	-0.284236	0.29838	0.355893	FALSE
Albumin	Albumin	Fluid balance	N14_BARTHOCYS	Cyst of Bartholin Gland	XIV Diseases of the genitourinary system (N14_)	MR_sentinels	97	-0.171174	0.174856	0.327607	75.4168	0.940409	0.779365	-0.416429	0.268535	0.124288	FALSE
Gln	Glutamine	Amino acids	D3_BLOODOTHER	Other diseases of blood and blood-forming organs	III Diseases of the blood and blood-forming organs and certain disorders involving the immune mechanism (D3_)	MR_specificNMR_specificPhenome	51	-0.169138	0.172877	0.327889	73.4818	0.0169441	0.779365	-0.530636	0.452748	0.246851	FALSE
GlycA	Glycoprotein Acetyls	Inflammation	I9_AORTDIS	Dissection of aorta	IX Diseases of the circulatory system (I9_)	MR_leadvarsCS	195	-0.156455	0.159969	0.32806	281.931	3.76836e-05	0.779365	-0.307497	0.242843	0.206954	FALSE
Val	Valine	Amino acids	WET_AMD	Wet age-related macular degeneration	VII Diseases of the eye and adnexa (H7_)	MR_leadvarsCS	104	-0.118512	0.121123	0.327853	133.336	0.0237848	0.779365	-0.172936	0.235019	0.463516	FALSE
His	Histidine	Amino acids	G6_SLEEPAPNO	Sleep apnoea	VI Diseases of the nervous system (G6_)	MR_specificNMR_specificPhenome	14	-0.10487	0.107208	0.327979	22.2502	0.051604	0.779365	-0.348245	0.201324	0.109283	FALSE
Val	Valine	Amino acids	BRONCHITIS	Bronchitis	Asthma and related endpoints	MR_specificNMR	31	-0.0606225	0.0619269	0.327612	16.6562	0.976473	0.779365	-0.114958	0.107003	0.291528	FALSE
Citrate	Citrate	Glycolysis related metabolites	AB1_ERYSIPELAS	Erysipelas	I Certain infectious and parasitic diseases (AB1_)	MR_sentinels	86	-0.0552864	0.0565084	0.327889	134.222	0.00053315	0.779365	-0.127641	0.110946	0.253212	FALSE
Ala	Alanine	Amino acids	I9_OTHARR	Other arrhythmias	IX Diseases of the circulatory system (I9_)	MR_sentinels	115	-0.0375231	0.0383644	0.328038	160.34	0.00277569	0.779365	-0.108593	0.0750513	0.150687	FALSE
Leu	Leucine	Amino acids	HEIGHT_IRN	Height, inverse-rank normalized	Quantitative endpoints	MR_specificNMR	11	-0.0228971	0.0234018	0.327861	13.6324	0.190431	0.779365	-0.0134151	0.0293931	0.658915	FALSE
Tyr	Tyrosine	Amino acids	N14_MESNRUIRREG	Excessive, frequent and irregular menstruation	XIV Diseases of the genitourinary system (N14_)	MR_leadvarsCS	91	0.0376047	0.0384435	0.327984	137.772	0.000897988	0.779365	0.0841848	0.0602953	0.166125	FALSE
Creatinine	Creatinine	Fluid balance	F5_STRESSOTH	Other reaction to severe stress, and adjustment disorders	V Mental and behavioural disorders (F5_)	MR_sentinels	178	0.0513188	0.0524248	0.327628	202.948	0.0881875	0.779365	0.0179712	0.122902	0.883913	FALSE
GlycA	Glycoprotein Acetyls	Inflammation	O15_PREG_ECTOP	Ectopic pregnancy	XV Pregnancy, childbirth and the puerperium (O15_)	MR_sentinels	136	0.0560706	0.057266	0.327518	122.515	0.771457	0.779365	0.080434	0.0857373	0.349858	FALSE
Tyr	Tyrosine	Amino acids	I9_VARICVE	Varicose veins	IX Diseases of the circulatory system (I9_)	MR_specificNMR_specificPhenome	19	0.0573806	0.058653	0.327923	26.744	0.0839246	0.779365	0.0120486	0.075122	0.874467	FALSE
Tyr	Tyrosine	Amino acids	ST19_FRACT_LOWER_LEG_INCLU_ANKLE	Fracture of lower leg, including ankle	XIX Injury, poisoning and certain other consequences of external causes (ST19_)	MR_specificNMR_specificPhenome	19	0.0588266	0.0600861	0.327561	23.0081	0.190278	0.779365	0.0593397	0.0790232	0.462972	FALSE
Albumin	Albumin	Fluid balance	NIV	Non-invasive ventilation	Interstitial lung disease endpoints	MR_leadvarsCS	144	0.0639419	0.0653488	0.327842	138.147	0.598992	0.779365	0.241233	0.102568	0.0200502	FALSE
Creatinine	Creatinine	Fluid balance	N14_ENDOMETRIOSIS_PELVICPERITONEUM	Endometriosis of pelvic peritoneum	XIV Diseases of the genitourinary system (N14_)	MR_leadvarsCS	219	0.0696905	0.0711679	0.327461	197.195	0.840804	0.779365	0.0640403	0.165107	0.698491	FALSE
Citrate	Citrate	Glycolysis related metabolites	N14_PHIMOSIS	Redundant prepuce, phimosis and paraphimosis	XIV Diseases of the genitourinary system (N14_)	MR_sentinels	86	0.0792093	0.0809769	0.327989	98.7854	0.145598	0.779365	0.317069	0.156685	0.0461901	FALSE
Leu	Leucine	Amino acids	H8_HL_SEN_NAS	Sensorineural hearing loss	VIII Diseases of the ear and mastoid process (H8_)	MR_specificNMR	12	0.0921528	0.0941633	0.327754	11.2845	0.419744	0.779365	0.114941	0.120075	0.361011	FALSE
ApoB	Apolipoprotein B	Apolipoproteins	H8_OTOSCLE	Otosclerosis	VIII Diseases of the ear and mastoid process (H8_)	MR_leadvarsCS	67	0.121379	0.124098	0.32803	102.22	0.00283498	0.779365	0.186139	0.17692	0.296647	FALSE
Gln	Glutamine	Amino acids	FE_STRICT	Focal epilepsy, strict definition	VI Diseases of the nervous system (G6_)	MR_specificNMR_specificPhenome	51	0.145743	0.148964	0.327886	40.1597	0.838743	0.779365	0.424667	0.388842	0.280115	FALSE
Ile	Isoleucine	Amino acids	N14_HYDRONEPHR	Hydronephrosis	XIV Diseases of the genitourinary system (N14_)	MR_leadvarsCS	39	0.158812	0.16236	0.328003	22.2917	0.980098	0.779365	0.141772	0.279469	0.614961	FALSE
Citrate	Citrate	Glycolysis related metabolites	H7_MODVISIMPBINOC	Moderate visual impairment, binocular	VII Diseases of the eye and adnexa (H7_)	MR_leadvarsCS	109	0.170006	0.173728	0.327792	116.878	0.263252	0.779365	0.0656327	0.273416	0.810753	FALSE
Val	Valine	Amino acids	K11_ACUTPANC	Acute pancreatitis	XI Diseases of the digestive system (K11_)	MR_specificNMR_specificPhenome	27	0.180232	0.184258	0.328001	27.3084	0.3933	0.779365	0.283359	0.314932	0.37684	FALSE
Pyruvate	Pyruvate	Glycolysis related metabolites	MYELOPROF_NONCML	Myeloproliferative diseases (CML excluded)	Other, not yet classified endpoints (same as #MISC)	MR_specificNMR_specificPhenome	23	0.284083	0.290408	0.327966	12.073	0.955853	0.779365	0.159296	0.499018	0.752715	FALSE
Acetate	Acetate	Ketone bodies	L12_BULLOUS	Bullous disorders	XII Diseases of the skin and subcutaneous tissue (L12_)	MR_leadvarsCS	21	0.322049	0.328996	0.327638	19.0787	0.516715	0.779365	0.825229	0.578649	0.170055	FALSE
Pyruvate	Pyruvate	Glycolysis related metabolites	H7_KERATOCONUS	Hereditary corneal dystrophies	VII Diseases of the eye and adnexa (H7_)	MR_specificNMR	31	0.346138	0.35362	0.327658	38.1802	0.145178	0.779365	0.519409	0.546525	0.349771	FALSE
ApoB	Apolipoprotein B	Apolipoproteins	CROHN_ARTHR	Arthropathy in Crohn disease	Rheuma endpoints	MR_sentinels	50	0.355246	0.362789	0.327477	63.4673	0.0801453	0.779365	0.535826	0.515202	0.303536	FALSE
Tyr	Tyrosine	Amino acids	CD2_BENIGN_SPINAL_CORD	Benign neoplasm: Spinal cord	II Neoplasms from hospital discharges (CD2_)	MR_specificNMR_specificPhenome	19	0.384771	0.393153	0.327738	12.9848	0.792474	0.779365	0.618574	0.502658	0.235227	FALSE
Gly	Glycine	Amino acids	Q17_CONGEN_HYDROCEPHALUS	Congenital hydrocephalus	Neurological endpoints	MR_leadvarsCS	124	0.469803	0.479967	0.327667	136.585	0.189886	0.779365	0.736821	0.73269	0.31658	FALSE
Ala	Alanine	Amino acids	M13_PSOASTEND	Psoas tendinitis	XIII Diseases of the musculoskeletal system and connective tissue (M13_)	MR_sentinels	115	0.483087	0.493783	0.327907	100.552	0.811549	0.779365	0.805883	0.965315	0.40557	FALSE
Tyr	Tyrosine	Amino acids	E4_THYROIDITCHRON	Chronic thyroiditis	IV Endocrine, nutritional and metabolic diseases (E4_)	MR_sentinels	78	0.487441	0.49801	0.32769	65.4057	0.824161	0.779365	1.15807	0.764846	0.134142	FALSE
LDL_C	LDL Cholesterol	Cholesterol	I9_CEREBAMY	Cerebral amyloid angiopathy	IX Diseases of the circulatory system (I9_)	MR_leadvarsCS	65	0.553438	0.565353	0.327617	98.6382	0.0035342	0.779365	1.25315	0.741801	0.0960999	FALSE
Ala	Alanine	Amino acids	E4_AMINOTRANSPORT	Disorders of amino-acid transport	IV Endocrine, nutritional and metabolic diseases (E4_)	MR_sentinels	115	0.80224	0.819879	0.327834	130.754	0.134993	0.779365	2.54807	1.60216	0.114539	FALSE
Glucose	Glucose	Glycolysis related metabolites	G6_ALS	Motor neuron disease	VI Diseases of the nervous system (G6_)	MR_specificNMR_specificPhenome	18	0.842253	0.8605	0.327681	11.8577	0.808679	0.779365	2.66545	2.06364	0.214834	FALSE
Albumin	Albumin	Fluid balance	CD2_BENIGN_LIPO_SKIN_NOS	Benign lipomatous neoplasm of skin and subcutaneous tissue of other and unspecified sites	II Neoplasms from hospital discharges (CD2_)	MR_specificNMR_specificPhenome	43	0.995131	1.01727	0.327955	47.9838	0.243143	0.779365	0.0501261	2.17362	0.981713	FALSE
Leu	Leucine	Amino acids	H7_CONJUNAS	Other specified and unspecified disorders of conjunctiva	VII Diseases of the eye and adnexa (H7_)	MR_specificNMR_specificPhenome	11	1.01722	1.03985	0.327957	6.88672	0.736094	0.779365	1.52485	1.25763	0.256195	FALSE
Acetoacetate	Acetoacetate	Ketone bodies	CD2_PRIMARY_LYMPHOID_HEMATOPOIETIC_NAS_EXALLC	Other and unspecified malignant neoplasms of lymphoid, haematopoietic and related tissue (controls excluding all cancers)	II Neoplasms from hospital discharges (CD2_)	MR_sentinels	14	1.0344	1.05751	0.328002	10.6009	0.644209	0.779365	0.17328	2.12997	0.936502	FALSE
Creatinine	Creatinine	Fluid balance	F5_SUBSNOALCO	Substance use, excluding alcohol	V Mental and behavioural disorders (F5_)	MR_specificNMR_specificPhenome	134	0.094883	0.0970238	0.328106	123.025	0.721221	0.779437	0.20495	0.253875	0.420953	FALSE
Glucose	Glucose	Glycolysis related metabolites	O15_PREG_PROLONGED	Prolonged pregnancy	XV Pregnancy, childbirth and the puerperium (O15_)	MR_sentinels	64	-0.118745	0.12143	0.328128	95.1579	0.00550306	0.779463	-0.319496	0.225454	0.161453	FALSE
Gln	Glutamine	Amino acids	M13_TRANSSYNOVITIS	Transient synovitis	XIII Diseases of the musculoskeletal system and connective tissue (M13_)	MR_specificNMR_specificPhenome	51	-0.811885	0.830337	0.328185	57.248	0.224097	0.779483	-2.24695	2.17503	0.306644	FALSE
Tyr	Tyrosine	Amino acids	L12_PSORI_VULG	Psoriasis vulgaris	XII Diseases of the skin and subcutaneous tissue (L12_)	MR_specificNMR	23	-0.149979	0.153408	0.328249	56.9328	6.27728e-05	0.779483	-0.210059	0.197484	0.299554	FALSE
Gln	Glutamine	Amino acids	I9_HEARTFAIL_EXMORE	Heart failure, strict (more control exclusions)	IX Diseases of the circulatory system (I9_)	MR_specificNMR_specificPhenome	51	-0.0941812	0.0963215	0.328183	72.6868	0.0197234	0.779483	-0.172911	0.253771	0.498848	FALSE
Ala	Alanine	Amino acids	M13_LOWBACKPAINORANDSCIATICA	Lower back pain or/and sciatica	XIII Diseases of the musculoskeletal system and connective tissue (M13_)	MR_specificNMR_specificPhenome	35	0.0719475	0.073591	0.328239	46.7285	0.0717125	0.779483	0.0240413	0.159812	0.881337	FALSE
Phe	Phenylalanine	Amino acids	M13_SCOLIOSIS	Scoliosis	XIII Diseases of the musculoskeletal system and connective tissue (M13_)	MR_leadvarsCS	20	0.175236	0.179233	0.328221	21.0739	0.332733	0.779483	0.0219678	0.266054	0.935106	FALSE
Gln	Glutamine	Amino acids	G6_HERATAXIA	Hereditary ataxia	VI Diseases of the nervous system (G6_)	MR_sentinels	125	0.224772	0.229895	0.328215	144.09	0.104836	0.779483	0.218327	0.324401	0.502199	FALSE
Lactate	Lactate	Glycolysis related metabolites	M13_ANKYLOSPON_STRICT	Ankylosing spondylitis, strict definition	XIII Diseases of the musculoskeletal system and connective tissue (M13_)	MR_leadvarsCS	42	0.295186	0.301938	0.328253	47.5365	0.223785	0.779483	0.440107	0.745608	0.558333	FALSE
Creatinine	Creatinine	Fluid balance	H7_CORNEALDYSTROPHY	Corneal degeneration	VII Diseases of the eye and adnexa (H7_)	MR_sentinels	178	0.302638	0.30956	0.328253	189.02	0.254563	0.779483	0.23616	0.723974	0.744661	FALSE
His	Histidine	Amino acids	H7_HETEROPHORIA	Heterophoria	VII Diseases of the eye and adnexa (H7_)	MR_specificNMR	15	0.306799	0.313812	0.328247	13.6692	0.474637	0.779483	0.955957	0.592092	0.130409	FALSE
Leu	Leucine	Amino acids	H7_GLAUCNAS	Other and unspecified glaucoma	VII Diseases of the eye and adnexa (H7_)	MR_specificNMR_specificPhenome	11	0.359038	0.367198	0.328184	6.45149	0.776013	0.779483	0.716004	0.44261	0.140184	FALSE
Gln	Glutamine	Amino acids	H7_RETINALBREAK	Retinal breaks without detachment	VII Diseases of the eye and adnexa (H7_)	MR_specificNMR	56	-0.163025	0.166759	0.328266	49.3408	0.689737	0.779487	-0.285157	0.453685	0.532303	FALSE
His	Histidine	Amino acids	H7_PERIPHRETINADEGEN	Peripheral retinal degeneration	VII Diseases of the eye and adnexa (H7_)	MR_sentinels	47	-0.277219	0.283577	0.328283	50.1808	0.311218	0.779496	-0.976272	0.473432	0.0449989	FALSE
Gly	Glycine	Amino acids	CD2_MYELOID_LEUKAEMIA_EXALLC	Myeloid leukaemia (controls excluding all cancers)	II Neoplasms from hospital discharges (CD2_)	MR_specificNMR	42	0.276113	0.282455	0.328298	27.7022	0.944129	0.779496	0.262104	0.385069	0.500003	FALSE
Gln	Glutamine	Amino acids	H7_LENSDISLOCATIO	Dislocation of lens	VII Diseases of the eye and adnexa (H7_)	MR_specificNMR	56	0.558085	0.570912	0.328305	57.5993	0.379266	0.779496	0.689264	1.5678	0.661954	FALSE
Ala	Alanine	Amino acids	L12_PILONIDALCYST	Pilonidal cyst	XII Diseases of the skin and subcutaneous tissue (L12_)	MR_specificNMR	42	-0.274912	0.281264	0.328362	66.6118	0.00692961	0.779577	-0.833869	0.604097	0.175143	FALSE
Gly	Glycine	Amino acids	G6_MUSCOTHUNS	Other and unspecified primary disorders of muscles	VI Diseases of the nervous system (G6_)	MR_specificNMR_specificPhenome	32	0.596717	0.6105	0.32836	24.9141	0.771549	0.779577	0.133211	0.802408	0.86926	FALSE
Citrate	Citrate	Glycolysis related metabolites	G6_AD_WIDE	Alzheimer‚Äôs disease, wide definition	VI Diseases of the nervous system (G6_)	MR_specificNMR_specificPhenome	33	0.0645214	0.0660155	0.328388	31.4138	0.496071	0.77961	0.0784179	0.0926758	0.403952	FALSE
Ala	Alanine	Amino acids	K11_ORAL_LEUCOPLAC_RELAT_INCLAVO	Oral leukoplakia and related diseases, including avohilmo	XI Diseases of the digestive system (K11_)	MR_leadvarsCS	165	0.099077	0.101376	0.32841	186.032	0.114607	0.779635	0.189647	0.191521	0.323539	FALSE
Acetoacetate	Acetoacetate	Ketone bodies	H7_ENTROPION	Entropion and trichiasis of eyelid	VII Diseases of the eye and adnexa (H7_)	MR_leadvarsCS	19	0.431333	0.441376	0.328447	37.5624	0.00442374	0.779696	1.03675	0.845833	0.237015	FALSE
Pyruvate	Pyruvate	Glycolysis related metabolites	Q17_APVR	Abnormal pulmonary venous return	XVII Congenital malformations, deformations and chromosomal abnormalities (Q17)	MR_leadvarsCS	62	-0.880611	0.901918	0.328878	78.3596	0.0664997	0.779708	-0.912928	1.45154	0.531776	FALSE
Val	Valine	Amino acids	C3_MACROGLOBULINEMIA_EXALLC	Waldenstrom macroglobulinemia, lymphoplasmacytic lymphoma (controls excluding all cancers)	II Neoplasms, from cancer register (ICD-O-3)	MR_sentinels	76	-0.708598	0.725172	0.328498	85.9063	0.182866	0.779708	-0.182726	1.23056	0.88236	FALSE
Val	Valine	Amino acids	L12_PARAPSO_RETIFORM	Other and unspecified parapsoriasis	XII Diseases of the skin and subcutaneous tissue (L12_)	MR_sentinels	76	-0.626112	0.640845	0.328563	64.9879	0.788691	0.779708	-1.80359	1.08475	0.100606	FALSE
Acetate	Acetate	Ketone bodies	CD2_BENIGN_CRANIAL_NERVE	Benign neoplasm: Cranial nerves	II Neoplasms from hospital discharges (CD2_)	MR_leadvarsCS	20	-0.542511	0.555224	0.328518	25.137	0.156081	0.779708	-0.462914	1.01101	0.652524	FALSE
Acetone	Acetone	Ketone bodies	J10_PULMOEDEMA	Pulmonary oedema	X Diseases of the respiratory system (J10_)	MR_leadvarsCS	29	-0.496716	0.50843	0.328589	20.6673	0.83894	0.779708	-0.225485	0.906228	0.805385	FALSE
Lactate	Lactate	Glycolysis related metabolites	G6_DEGENOTH	Other and unspecified degenerative diseases of nervous system	VI Diseases of the nervous system (G6_)	MR_sentinels	39	-0.404577	0.41412	0.328592	37.558	0.489731	0.779708	-0.428647	1.04878	0.685109	FALSE
Phe	Phenylalanine	Amino acids	N14_POSTMENBLEED	Postmenopausal bleeding	XIV Diseases of the genitourinary system (N14_)	MR_sentinels	13	-0.0968561	0.099189	0.328826	8.12574	0.775228	0.779708	-0.195666	0.151839	0.223966	FALSE
Gly	Glycine	Amino acids	RHEUMA_NOS	Other/unspecified rheumatoid arthritis	Rheuma endpoints	MR_leadvarsCS	124	-0.0790447	0.0809126	0.328612	134.56	0.224415	0.779708	-0.0565835	0.123816	0.648485	FALSE
Creatinine	Creatinine	Fluid balance	CD2_BENIGN_SKIN	Other benign neoplasms of skin	II Neoplasms from hospital discharges (CD2_)	MR_specificNMR_specificPhenome	135	-0.0714606	0.0731522	0.328631	151.209	0.14694	0.779708	-0.138315	0.191969	0.472477	FALSE
LDL_C	LDL Cholesterol	Cholesterol	AB1_ZOSTER	Zoster [herpes zoster]	I Certain infectious and parasitic diseases (AB1_)	MR_sentinels	50	-0.068663	0.0703243	0.328878	40.9281	0.787171	0.779708	-0.0693806	0.0928331	0.458487	FALSE
bOHbutyrate	3-Hydroxybutyrate	Ketone bodies	H8_OTHEREAR	Other disorders of ear	VIII Diseases of the ear and mastoid process (H8_)	MR_leadvarsCS	32	-0.0559568	0.0573112	0.328882	41.5936	0.0968817	0.779708	-0.0207125	0.123559	0.867997	FALSE
ApoB	Apolipoprotein B	Apolipoproteins	M13_ARTHTROSIS_COX_PRIM_ICD10	Coxarthrosis, primary	XIII Diseases of the musculoskeletal system and connective tissue (M13_)	MR_sentinels	50	-0.0552283	0.0565433	0.328696	105.345	5.33974e-06	0.779708	-0.141594	0.0780215	0.0758041	FALSE
Gln	Glutamine	Amino acids	TRAUMBRAIN_NONCONCUS	severe traumatic brain injury, does not include concussion	Neurological endpoints	MR_leadvarsCS	166	-0.0498107	0.0509998	0.328726	213.388	0.00663844	0.779708	-0.0185	0.0738097	0.802403	FALSE
Leu	Leucine	Amino acids	N14_MALEGEN	Diseases of male genital organs	XIV Diseases of the genitourinary system (N14_)	MR_sentinels	40	0.0516097	0.0528172	0.328501	41.033	0.381493	0.779708	0.111716	0.0956143	0.249924	FALSE
Pyruvate	Pyruvate	Glycolysis related metabolites	I9_SEQULAE	Sequelae of cerebrovascular disease	IX Diseases of the circulatory system (I9_)	MR_leadvarsCS	62	0.0712987	0.0730033	0.328742	87.7536	0.0140351	0.779708	0.0777401	0.117188	0.509628	FALSE
Gln	Glutamine	Amino acids	M13_PLANTARFASC	Plantar fascial fibromatosis	XIII Diseases of the musculoskeletal system and connective tissue (M13_)	MR_sentinels	125	0.0726813	0.0744287	0.328806	131.959	0.295593	0.779708	0.103203	0.105012	0.327649	FALSE
Ala	Alanine	Amino acids	G6_NEUINFL	Inflammatory diseases of the central nervous system	VI Diseases of the nervous system (G6_)	MR_leadvarsCS	165	0.0928992	0.0951419	0.328853	164.128	0.482502	0.779708	0.265229	0.179754	0.142003	FALSE
Val	Valine	Amino acids	K11_FISTULA	Colonic or urogenital fistula	XI Diseases of the digestive system (K11_)	MR_leadvarsCS	105	0.0932047	0.0954205	0.328679	165.643	0.000115469	0.779708	0.188121	0.185068	0.311776	FALSE
Leu	Leucine	Amino acids	M13_THORACISPINEPAIN	Pain in thoracic spine	XIII Diseases of the musculoskeletal system and connective tissue (M13_)	MR_leadvarsCS	56	0.108861	0.111482	0.328819	53.2952	0.540016	0.779708	0.0453179	0.17866	0.800726	FALSE
Gly	Glycine	Amino acids	F5_SPEECH	Specific development disorders of speech and language	V Mental and behavioural disorders (F5_)	MR_leadvarsCS	124	0.116621	0.119415	0.328767	133.602	0.242059	0.779708	0.166174	0.182956	0.365524	FALSE
Gln	Glutamine	Amino acids	M13_POLYARTHRITIS	Polyarthritis, unspecified	XIII Diseases of the musculoskeletal system and connective tissue (M13_)	MR_sentinels	125	0.117774	0.120551	0.328588	126.41	0.422964	0.779708	0.117669	0.170357	0.491044	FALSE
Glucose	Glucose	Glycolysis related metabolites	CD2_NONFOLLICULAR_LYMPHOMA_EXALLC	Non-follicular lymphoma (controls excluding all cancers)	II Neoplasms from hospital discharges (CD2_)	MR_sentinels	65	0.13554	0.138788	0.328768	68.86	0.316412	0.779708	0.242405	0.260587	0.355805	FALSE
ApoB	Apolipoprotein B	Apolipoproteins	M13_POLYARTHRITIS	Polyarthritis, unspecified	XIII Diseases of the musculoskeletal system and connective tissue (M13_)	MR_sentinels	50	0.158611	0.162365	0.32863	50.0633	0.430959	0.779708	0.516046	0.225704	0.0266857	FALSE
Ile	Isoleucine	Amino acids	HERING_BILATERAL	Inguinal hernia, bilateral	XI Diseases of the digestive system (K11_)	MR_leadvarsCS	39	0.167501	0.171411	0.328476	32.4717	0.722493	0.779708	0.125898	0.294255	0.671239	FALSE
Leu	Leucine	Amino acids	OSTEOPOROSIS_FRACTURE_FG	Osteoporosis with pathological fracture (FG)	Rheuma endpoints	MR_leadvarsCS	56	0.203267	0.20806	0.328586	65.4993	0.157134	0.779708	0.511521	0.33238	0.129653	FALSE
His	Histidine	Amino acids	CD2_BENIGN_SKIN	Other benign neoplasms of skin	II Neoplasms from hospital discharges (CD2_)	MR_specificNMR	15	0.205421	0.210372	0.328835	32.2052	0.00374543	0.779708	0.226725	0.412058	0.591493	FALSE
Pyruvate	Pyruvate	Glycolysis related metabolites	CD2_BENIGN_BREAST	Benign neoplasm of breast	II Neoplasms from hospital discharges (CD2_)	MR_specificNMR_specificPhenome	23	0.206968	0.211799	0.328473	14.7881	0.871172	0.779708	0.450354	0.364446	0.230207	FALSE
Citrate	Citrate	Glycolysis related metabolites	N14_BARTHOOTHNAS	Other and unspecified disease of Bartholin gland	XIV Diseases of the genitourinary system (N14_)	MR_specificNMR_specificPhenome	31	0.252859	0.258901	0.328736	31.3374	0.398958	0.779708	0.182805	0.370825	0.625747	FALSE
Gly	Glycine	Amino acids	I9_VARICVEOES	Oesophageal varices	IX Diseases of the circulatory system (I9_)	MR_specificNMR_specificPhenome	32	0.258339	0.264508	0.328729	30.4499	0.494161	0.779708	0.538719	0.348066	0.132168	FALSE
Citrate	Citrate	Glycolysis related metabolites	CD2_BENIGN_NOS	Benign neoplasm: Other/unspecified site	II Neoplasms from hospital discharges (CD2_)	MR_leadvarsCS	109	0.260772	0.266966	0.328667	138.551	0.0253388	0.779708	0.270214	0.421572	0.522915	FALSE
Leu	Leucine	Amino acids	K11_OTHDISOES	Other diseases of oesophagus	XI Diseases of the digestive system (K11_)	MR_specificNMR_specificPhenome	11	0.294327	0.301267	0.328586	10.7215	0.379622	0.779708	0.0978091	0.364839	0.794674	FALSE
LDL_C	LDL Cholesterol	Cholesterol	M13_ANKYLOSISJOINT	Ankylosis of joint	XIII Diseases of the musculoskeletal system and connective tissue (M13_)	MR_leadvarsCS	65	0.355367	0.363904	0.328797	62.2225	0.539622	0.779708	0.207294	0.48347	0.669558	FALSE
GlycA	Glycoprotein Acetyls	Inflammation	D3_OTHPRIMTHROMBOCYTOPENIA	Other primary thrombocytopenia	III Diseases of the blood and blood-forming organs and certain disorders involving the immune mechanism (D3_)	MR_sentinels	138	0.416403	0.426358	0.328742	117.789	0.880791	0.779708	1.24719	0.638657	0.052893	FALSE
Ile	Isoleucine	Amino acids	M13_CONNECTNAS	Other specified/unspecified systemic involvement of connective tissue	XIII Diseases of the musculoskeletal system and connective tissue (M13_)	MR_specificNMR	12	0.459735	0.470702	0.328717	16.1484	0.135711	0.779708	0.383558	0.735684	0.613464	FALSE
Lactate	Lactate	Glycolysis related metabolites	L12_NONIONRADISKINNAS	Other and unspecified skin changes due to chronic exposure to nonionizing radiation	XII Diseases of the skin and subcutaneous tissue (L12_)	MR_sentinels	39	0.526232	0.538883	0.328805	27.2201	0.903055	0.779708	0.611655	1.35366	0.654011	FALSE
Tyr	Tyrosine	Amino acids	D3_OTHPRIMTHROMBOCYTOPENIA	Other primary thrombocytopenia	III Diseases of the blood and blood-forming organs and certain disorders involving the immune mechanism (D3_)	MR_sentinels	78	0.540276	0.553307	0.328842	98.9799	0.0466035	0.779708	1.36954	0.790624	0.0872901	FALSE
Citrate	Citrate	Glycolysis related metabolites	CD2_BENIGN_HEART	Benign neoplasm: Heart	II Neoplasms from hospital discharges (CD2_)	MR_sentinels	86	0.664647	0.680426	0.328663	66.1079	0.935826	0.779708	1.85351	1.33098	0.167418	FALSE
Pyruvate	Pyruvate	Glycolysis related metabolites	ASTHMA_ALLERG	Asthma and allergy	Asthma and related endpoints	MR_specificNMR	31	-0.121451	0.124401	0.328922	24.1288	0.766165	0.779719	-0.113294	0.189588	0.554757	FALSE
Leu	Leucine	Amino acids	TRAUMBRAIN_NONCONCUS	severe traumatic brain injury, does not include concussion	Neurological endpoints	MR_sentinels	43	0.12259	0.125562	0.3289	53.6862	0.106713	0.779719	0.279092	0.227515	0.226935	FALSE
Ile	Isoleucine	Amino acids	K11_HYPOPLASIA_ENAMEL_PRENATAL	Hypoplasia of dental enamel, prenatal	XI Diseases of the digestive system (K11_)	MR_specificNMR	12	2.39831	2.45653	0.328917	5.82735	0.884632	0.779719	2.1838	3.61565	0.559305	FALSE
Citrate	Citrate	Glycolysis related metabolites	I9_AVBLOCK	AV-block	IX Diseases of the circulatory system (I9_)	MR_specificNMR_specificPhenome	33	0.0944964	0.0967974	0.328951	20.0084	0.951114	0.779761	0.149575	0.135132	0.276863	FALSE
Acetone	Acetone	Ketone bodies	O15_GESTAT_OEDEM_PREINUR	Gestational [pregnancy-induced] oedema and proteinuria without hypertension	XV Pregnancy, childbirth and the puerperium (O15_)	MR_sentinels	22	-0.247045	0.253077	0.328982	22.4604	0.373408	0.779808	-0.46158	0.466296	0.334055	FALSE
Acetate	Acetate	Ketone bodies	H7_OPTNERVNAS	Disorders of optic nerve, not elsewhere classified	VII Diseases of the eye and adnexa (H7_)	MR_leadvarsCS	21	0.627593	0.642989	0.329037	25.5013	0.182921	0.779911	0.895604	1.15828	0.448905	FALSE
Acetate	Acetate	Ketone bodies	M13_ANKYLOSPON_STRICT	Ankylosing spondylitis, strict definition	XIII Diseases of the musculoskeletal system and connective tissue (M13_)	MR_sentinels	15	-0.558082	0.571858	0.329109	24.6452	0.0382361	0.779931	-0.0840436	1.36398	0.951805	FALSE
Tyr	Tyrosine	Amino acids	CD2_BENIGN_THYROID	Benign neoplasm of thyroid gland	II Neoplasms from hospital discharges (CD2_)	MR_sentinels	78	-0.171251	0.175469	0.329083	73.108	0.604528	0.779931	-0.329055	0.270442	0.227471	FALSE
LDL_C	LDL Cholesterol	Cholesterol	H8_EXTOTITIS	Otitis externa	VIII Diseases of the ear and mastoid process (H8_)	MR_leadvarsCS	65	-0.0520614	0.0533478	0.329121	61.4782	0.566209	0.779931	-0.11697	0.0710106	0.104493	FALSE
LDL_C	LDL Cholesterol	Cholesterol	M13_REACTARTH	Reactive arthropathies	XIII Diseases of the musculoskeletal system and connective tissue (M13_)	MR_leadvarsCS	64	0.0879561	0.0901393	0.329174	71.4837	0.216785	0.779931	0.0598614	0.121053	0.622698	FALSE
His	Histidine	Amino acids	F5_SUBSNOALCO	Substance use, excluding alcohol	V Mental and behavioural disorders (F5_)	MR_sentinels	47	0.103048	0.105584	0.329072	51.1757	0.277748	0.779931	0.300438	0.179607	0.101316	FALSE
Albumin	Albumin	Fluid balance	K11_HYPO_ONLY	Tooth agenesis EXCLUDE clefts and syndromes	XI Diseases of the digestive system (K11_)	MR_leadvarsCS	149	0.157549	0.161439	0.329112	166.602	0.140663	0.779931	0.0238764	0.254504	0.925383	FALSE
Tyr	Tyrosine	Amino acids	DENTAL_TMD	TMD related pain	Dental endpoints	MR_specificNMR_specificPhenome	19	0.238011	0.243892	0.32912	7.94804	0.9794	0.779931	0.108413	0.311909	0.732424	FALSE
Pyruvate	Pyruvate	Glycolysis related metabolites	CD2_HODGKIN_LYMPHOMA_EXALLC	Hodgkin lymphoma (controls excluding all cancers)	II Neoplasms from hospital discharges (CD2_)	MR_leadvarsCS	62	0.244621	0.250683	0.329155	72.6578	0.145865	0.779931	0.741191	0.393368	0.064383	FALSE
Lactate	Lactate	Glycolysis related metabolites	N14_VAGINAL_DYSPLASIA_ALL	All dysplastic lesions of the vagina	XIV Diseases of the genitourinary system (N14_)	MR_leadvarsCS	42	0.404388	0.4144	0.329144	47.6236	0.221193	0.779931	1.06417	1.02003	0.303087	FALSE
bOHbutyrate	3-Hydroxybutyrate	Ketone bodies	Q17_CONGEN_MALFO_NERVOUS_SYSTEM	Congenital malformations of the nervous system	XVII Congenital malformations, deformations and chromosomal abnormalities (Q17)	MR_sentinels	23	0.486369	0.498439	0.329172	29.4872	0.13147	0.779931	0.00656242	1.0104	0.994879	FALSE
Gly	Glycine	Amino acids	CD2_BENIGN_BLADDER	Benign neoplasm: Bladder	II Neoplasms from hospital discharges (CD2_)	MR_specificNMR_specificPhenome	32	0.548619	0.562191	0.329134	16.3633	0.985562	0.779931	0.131275	0.746432	0.861578	FALSE
Creatinine	Creatinine	Fluid balance	E4_DYSPOLYGL	Polyglandular dysfunction	IV Endocrine, nutritional and metabolic diseases (E4_)	MR_sentinels	178	-0.76422	0.783543	0.329392	210.046	0.0452734	0.779946	-1.31223	1.83483	0.475447	FALSE
Leu	Leucine	Amino acids	G6_MYOPOTHUNS	Other and unspecified myopathies	VI Diseases of the nervous system (G6_)	MR_specificNMR	12	-0.32899	0.337269	0.329336	12.5355	0.324761	0.779946	-0.313202	0.43063	0.483715	FALSE
ApoB	Apolipoprotein B	Apolipoproteins	CHRONHEP_NAS	Chronic hepatitis NAS	Gastrointestinal endpoints	MR_leadvarsCS	67	-0.281296	0.288427	0.329423	86.5533	0.0457299	0.779946	-0.469797	0.410263	0.256362	FALSE
His	Histidine	Amino acids	C3_KIDNEY_CLEAR_CELL_CARCINOMA_EXALLC	Clear cell adenocarcinoma of kidney (controls excluding all cancers)	II Neoplasms, from cancer register (ICD-O-3)	MR_leadvarsCS	65	-0.206961	0.21215	0.329292	51.8707	0.861814	0.779946	-0.487915	0.375176	0.198168	FALSE
Leu	Leucine	Amino acids	ST19_FRACT_LUMBAR_SPINE_PELVIS	Fracture of lumbar spine and pelvis	XIX Injury, poisoning and certain other consequences of external causes (ST19_)	MR_specificNMR_specificPhenome	11	-0.199373	0.204397	0.329352	10.9938	0.357999	0.779946	-0.308451	0.25146	0.25108	FALSE
Ala	Alanine	Amino acids	H8_EXTDISINOTH	Disorder of external ear, unspecified	VIII Diseases of the ear and mastoid process (H8_)	MR_leadvarsCS	165	-0.158811	0.162779	0.329249	157.185	0.634836	0.779946	-0.331068	0.308025	0.284049	FALSE
Glucose	Glucose	Glycolysis related metabolites	K11_ENERCOLNONINF	Noninfective enteritis and colitis	XI Diseases of the digestive system (K11_)	MR_specificNMR_specificPhenome	18	-0.142377	0.145977	0.329394	8.74521	0.947918	0.779946	-0.0790533	0.350442	0.824383	FALSE
Gln	Glutamine	Amino acids	KRA_PSY_MENTALRET_EXMORE	Mental retardation (more control exclusions)	Psychiatric endpoints from Katri R√§ikk√∂nen	MR_sentinels	124	-0.128247	0.131448	0.329239	103.072	0.903775	0.779946	-0.176497	0.184946	0.341811	FALSE
Gly	Glycine	Amino acids	K11_PERITONITIS	Acute peritonitis	XI Diseases of the digestive system (K11_)	MR_sentinels	99	-0.0589038	0.0603905	0.329371	119.894	0.0658579	0.779946	-0.0713621	0.0673617	0.292054	FALSE
Ala	Alanine	Amino acids	H8_VERTIGO	Disorders of vestibular function (Vertigo)	VIII Diseases of the ear and mastoid process (H8_)	MR_sentinels	115	-0.0432629	0.0443439	0.329252	125.235	0.222203	0.779946	-0.0637357	0.0872114	0.466403	FALSE
Glucose	Glucose	Glycolysis related metabolites	I9_ATHSCLE	Atherosclerosis, excluding cerebral, coronary and PAD	IX Diseases of the circulatory system (I9_)	MR_specificNMR	32	0.126529	0.129712	0.329331	35.2729	0.273115	0.779946	0.831324	0.355342	0.0261579	FALSE
Gly	Glycine	Amino acids	H7_GLAUCOMAMEDICATION	Use of antiglaucoma preparations and miotics	VII Diseases of the eye and adnexa (H7_)	MR_specificNMR	42	0.168065	0.172311	0.329383	48.7358	0.189863	0.779946	0.00964911	0.235658	0.967543	FALSE
Ala	Alanine	Amino acids	K11_EROSION_INCLAVO	Erosion of teeth, including avohilmo	XI Diseases of the digestive system (K11_)	MR_specificNMR_specificPhenome	29	0.170258	0.174566	0.329402	21.9278	0.784623	0.779946	0.525989	0.372283	0.169117	FALSE
Lactate	Lactate	Glycolysis related metabolites	N14_OVARYCYST	Ovarian cyst	XIV Diseases of the genitourinary system (N14_)	MR_specificNMR	11	0.213255	0.218597	0.329283	11.4738	0.321815	0.779946	0.26515	0.698407	0.713008	FALSE
Leu	Leucine	Amino acids	K11_OTHPERITON	Other diseases of peritoneum	XI Diseases of the digestive system (K11_)	MR_leadvarsCS	56	0.247984	0.254197	0.329282	74.0769	0.0440989	0.779946	0.252125	0.41138	0.54253	FALSE
Pyruvate	Pyruvate	Glycolysis related metabolites	H8_EXT_NAS	Otitis externa, unspecified	VIII Diseases of the ear and mastoid process (H8_)	MR_specificNMR_specificPhenome	23	0.269314	0.276116	0.329379	34.4039	0.0446682	0.779946	0.283141	0.485535	0.566	FALSE
Pyruvate	Pyruvate	Glycolysis related metabolites	K11_DEPOSITS	Deposits [accretions] on teeth	XI Diseases of the digestive system (K11_)	MR_specificNMR_specificPhenome	23	0.293713	0.301159	0.329424	25.7191	0.263936	0.779946	0.472431	0.527282	0.380422	FALSE
bOHbutyrate	3-Hydroxybutyrate	Ketone bodies	J10_PYOTHORAX	Pyothorax	X Diseases of the respiratory system (J10_)	MR_leadvarsCS	32	0.366298	0.375475	0.329283	51.4177	0.0120292	0.779946	0.852908	0.805105	0.297885	FALSE
Lactate	Lactate	Glycolysis related metabolites	ANOSMIA	Anosmia	Comorbidities of Neurological endpoints	MR_leadvarsCS	39	0.374929	0.384351	0.329318	26.8228	0.912524	0.779946	1.31317	0.928825	0.16578	FALSE
Gln	Glutamine	Amino acids	C3_CLL_EXALLC	Chronic lymphocytic leukaemia (controls excluding all cancers)	II Neoplasms, from cancer register (ICD-O-3)	MR_specificNMR	56	0.46352	0.4751	0.329249	70.4126	0.0787764	0.779946	0.145888	1.30488	0.911395	FALSE
Pyruvate	Pyruvate	Glycolysis related metabolites	Q17_CLEFT_LIP_OR_LIP_AND_PALATE	Cleft lip and cleft lip and palate	XVII Congenital malformations, deformations and chromosomal abnormalities (Q17)	MR_specificNMR	31	0.583219	0.597861	0.329307	17.9372	0.959542	0.779946	0.613695	0.91016	0.505479	FALSE
bOHbutyrate	3-Hydroxybutyrate	Ketone bodies	AB1_OTHER_INFECTIONS	Other infectious diseases	I Certain infectious and parasitic diseases (AB1_)	MR_leadvarsCS	32	0.215693	0.221172	0.329448	37.1514	0.206593	0.779974	0.542462	0.471888	0.259408	FALSE
Val	Valine	Amino acids	CHILDHOOD_ALLERGY	Childhood allergy (age < 16)	Asthma and related endpoints	MR_specificNMR	31	-0.209935	0.215287	0.32949	38.083	0.14763	0.780025	-0.284262	0.37713	0.457075	FALSE
Creatinine	Creatinine	Fluid balance	J10_PNEUMONISOLLIQ	Pneumonitis due to solids and liquids	X Diseases of the respiratory system (J10_)	MR_leadvarsCS	253	0.10091	0.103482	0.329492	232.386	0.807179	0.780025	0.127201	0.237121	0.59213	FALSE
Ile	Isoleucine	Amino acids	M13_SYNOTEND	Disorders of synovium and tendon	XIII Diseases of the musculoskeletal system and connective tissue (M13_)	MR_leadvarsCS	39	0.0713828	0.0732104	0.329542	46.1246	0.17155	0.780088	0.217423	0.12462	0.0893409	FALSE
GlycA	Glycoprotein Acetyls	Inflammation	J10_TONSILLITIS	Other and unspecified tonsillitis	X Diseases of the respiratory system (J10_)	MR_specificNMR_specificPhenome	26	0.185032	0.189769	0.329541	38.1343	0.0448836	0.780088	0.68351	0.540201	0.217915	FALSE
Creatinine	Creatinine	Fluid balance	C3_MELANOMA_SKIN_EXALLC	Malignant melanoma of skin (controls excluding all cancers)	II Neoplasms, from cancer register (ICD-O-3)	MR_leadvarsCS	251	0.100624	0.103206	0.32957	339.09	0.000147799	0.780126	0.0143932	0.236363	0.951492	FALSE
Ala	Alanine	Amino acids	Q17_CONGEN_MALFO_TRACHEA_BRONCHUS	Congenital malformations of trachea and bronchus	XVII Congenital malformations, deformations and chromosomal abnormalities (Q17)	MR_specificNMR_specificPhenome	35	-0.770186	0.790115	0.32967	30.469	0.641441	0.780193	-2.17546	1.69683	0.208753	FALSE
bOHbutyrate	3-Hydroxybutyrate	Ketone bodies	D3_NONHEREDHYPOGAMMA	Nonhereditary hypogammaglobulinemia	III Diseases of the blood and blood-forming organs and certain disorders involving the immune mechanism (D3_)	MR_leadvarsCS	32	-0.616083	0.632017	0.329665	37.3093	0.201568	0.780193	-2.62786	1.25017	0.0440539	FALSE
Tyr	Tyrosine	Amino acids	REITER	Reiter disease	Rheuma endpoints	MR_specificNMR_specificPhenome	19	-0.559471	0.573999	0.329714	13.5414	0.758461	0.780193	-0.731165	0.731694	0.331673	FALSE
Gly	Glycine	Amino acids	H7_OPTNEURITIS	Optic neuritis	VII Diseases of the eye and adnexa (H7_)	MR_specificNMR	42	-0.253969	0.260531	0.329652	59.4316	0.0312328	0.780193	-0.140956	0.359794	0.697309	FALSE
Phe	Phenylalanine	Amino acids	FG_CARDMYO	Cardiomyopathy (excluding other)	Cardiometabolic endpoints	MR_leadvarsCS	20	-0.139326	0.142944	0.329714	19.5773	0.420403	0.780193	-0.354386	0.206827	0.103801	FALSE
Val	Valine	Amino acids	FALLS	Falls/tendency to fall	Miscellaneous, not yet classified endpoints	MR_specificNMR_specificPhenome	27	-0.0594036	0.0609363	0.329636	34.7716	0.116678	0.780193	-0.131814	0.102952	0.212179	FALSE
Gln	Glutamine	Amino acids	CD2_BENIGN_COLON_NOS	Benign neoplasm: Colon, unspecified	II Neoplasms from hospital discharges (CD2_)	MR_leadvarsCS	166	-0.0507609	0.0520782	0.329706	228.188	0.000819972	0.780193	-0.00204922	0.0752299	0.978302	FALSE
Tyr	Tyrosine	Amino acids	ASTHMA_PNEUMONIA	Asthma-related pneumonia	Asthma and related endpoints	MR_specificNMR	23	0.0678727	0.0696268	0.329655	23.2448	0.388016	0.780193	0.113399	0.0886456	0.214769	FALSE
Tyr	Tyrosine	Amino acids	J10_PULMOEDEMA	Pulmonary oedema	X Diseases of the respiratory system (J10_)	MR_specificNMR	23	0.330128	0.338683	0.329689	18.6386	0.667526	0.780193	0.522225	0.428534	0.236497	FALSE
Glucose	Glucose	Glycolysis related metabolites	K11_MALABSORB	Intestinal malabsorption	XI Diseases of the digestive system (K11_)	MR_specificNMR_specificPhenome	18	0.521567	0.535084	0.32969	16.7967	0.468221	0.780193	0.105824	1.31215	0.936721	FALSE
Lactate	Lactate	Glycolysis related metabolites	L12_LICHENSIMPLEX	Lichen simplex chronicus	XII Diseases of the skin and subcutaneous tissue (L12_)	MR_specificNMR	13	-0.861567	0.883972	0.329732	12.9147	0.375273	0.780207	-1.18911	2.75655	0.674527	FALSE
Val	Valine	Amino acids	L12_BULLOTH	Other bullous disorders	XII Diseases of the skin and subcutaneous tissue (L12_)	MR_specificNMR_specificPhenome	27	-0.512978	0.526383	0.329791	14.2833	0.969075	0.780211	-0.517515	0.884989	0.563943	FALSE
Acetate	Acetate	Ketone bodies	E4_ADDISON	Adrenocortical insufficiency	IV Endocrine, nutritional and metabolic diseases (E4_)	MR_leadvarsCS	21	-0.501862	0.514974	0.329789	29.459	0.0791078	0.780211	-1.20268	0.91647	0.205055	FALSE
GlycA	Glycoprotein Acetyls	Inflammation	K11_PARODON_PERIAPIC_CHRONIC	Chronic periapical parodontitis	XI Diseases of the digestive system (K11_)	MR_specificNMR_specificPhenome	26	-0.210187	0.215695	0.329824	24.5542	0.487564	0.780211	-0.280078	0.624472	0.657813	FALSE
Creatinine	Creatinine	Fluid balance	D3_ANAEMIA	Anaemias	III Diseases of the blood and blood-forming organs and certain disorders involving the immune mechanism (D3_)	MR_specificNMR_specificPhenome	120	-0.0652156	0.0669295	0.329862	105.902	0.799187	0.780211	-0.25914	0.175153	0.141669	FALSE
Creatinine	Creatinine	Fluid balance	F5_DELIRIUM	Delirium, not induced by alcohol and other psychoactive substances	V Mental and behavioural disorders (F5_)	MR_specificNMR	179	0.108697	0.111538	0.329796	162.891	0.784957	0.780211	0.0596573	0.273397	0.827519	FALSE
Glucose	Glucose	Glycolysis related metabolites	O15_GESTAT_OEDEM_PREINUR	Gestational [pregnancy-induced] oedema and proteinuria without hypertension	XV Pregnancy, childbirth and the puerperium (O15_)	MR_leadvarsCS	78	0.159321	0.163504	0.329852	96.8939	0.0623432	0.780211	0.0334005	0.388823	0.931771	FALSE
bOHbutyrate	3-Hydroxybutyrate	Ketone bodies	K11_MN_RETRGN	Mandibular retrognathia	XI Diseases of the digestive system (K11_)	MR_sentinels	23	0.232641	0.238746	0.329844	15.7082	0.8301	0.780211	0.501266	0.473608	0.301898	FALSE
Val	Valine	Amino acids	AB1_PARASITIC_NOS	Unspecified parasitic disease	I Certain infectious and parasitic diseases (AB1_)	MR_sentinels	76	0.445476	0.457133	0.329809	57.4031	0.93473	0.780211	0.244003	0.773269	0.753234	FALSE
Glucose	Glucose	Glycolysis related metabolites	K11_COELIAC	Coeliac disease	XI Diseases of the digestive system (K11_)	MR_specificNMR_specificPhenome	18	0.478439	0.491004	0.329854	42.1068	0.000647264	0.780211	0.399264	1.21358	0.746426	FALSE
Val	Valine	Amino acids	G6_HCOTHUNS	Other and unspecified hydrocephalus	VI Diseases of the nervous system (G6_)	MR_specificNMR_specificPhenome	27	0.620419	0.636705	0.329847	23.3652	0.612212	0.780211	0.820765	1.07312	0.451527	FALSE
Ala	Alanine	Amino acids	L12_CHLOASMA	Chloasma	XII Diseases of the skin and subcutaneous tissue (L12_)	MR_specificNMR	42	1.1283	1.15774	0.329773	42.7864	0.394379	0.780211	5.96055	2.43103	0.0186736	FALSE
Ala	Alanine	Amino acids	L12_ALLERGICCONTACT	Allergic contact dermatitis	XII Diseases of the skin and subcutaneous tissue (L12_)	MR_leadvarsCS	163	-0.0828952	0.0850767	0.329878	233.112	0.000213789	0.780223	-0.203876	0.160988	0.207198	FALSE
Ala	Alanine	Amino acids	K11_CHRONHEP	Chronic hepatitis, not elsewhere classified	XI Diseases of the digestive system (K11_)	MR_specificNMR	42	-0.433132	0.444655	0.330014	53.6413	0.0891809	0.780258	-0.616769	0.967398	0.527396	FALSE
Tyr	Tyrosine	Amino acids	Z21_LUNG_TRANSPLANT_STATUS	Lung transplant status	XXI Factors influencing health status and contact with health services (Z21_)	MR_sentinels	78	-0.386252	0.396457	0.329927	79.5462	0.398757	0.780258	-0.639615	0.617416	0.303508	FALSE
Val	Valine	Amino acids	J10_NECROTIC	Suppurative and necrotic conditions of lower respiratory tract	X Diseases of the respiratory system (J10_)	MR_specificNMR_specificPhenome	27	-0.362422	0.372057	0.330005	16.8978	0.912138	0.780258	-0.363563	0.625994	0.566589	FALSE
Phe	Phenylalanine	Amino acids	CD2_BENIGN_PITUITARY_CRANIPHAR	Benign neoplasm: Pituitary gland, craniopharyngeal duct	II Neoplasms from hospital discharges (CD2_)	MR_leadvarsCS	19	-0.231168	0.237306	0.329989	16.1745	0.580372	0.780258	-0.0165078	0.347443	0.962659	FALSE
ApoB	Apolipoprotein B	Apolipoproteins	AB1_MYCOSES	Mycoses	I Certain infectious and parasitic diseases (AB1_)	MR_sentinels	50	-0.0641015	0.0657982	0.32995	63.8343	0.0756072	0.780258	-0.104476	0.0930396	0.267058	FALSE
Citrate	Citrate	Glycolysis related metabolites	G6_SLEEPAPNO	Sleep apnoea	VI Diseases of the nervous system (G6_)	MR_specificNMR	40	-0.0459224	0.0471374	0.329945	66.3077	0.00411296	0.780258	-0.0651573	0.0648362	0.321277	FALSE
Gly	Glycine	Amino acids	J10_VOCALLARYNX	Diseases of vocal cords and larynx+other diseases of upper respiratory tract, no elsewhere classified	X Diseases of the respiratory system (J10_)	MR_sentinels	99	0.018261	0.0187471	0.330021	121.61	0.0532517	0.780258	0.0217031	0.0209116	0.301919	FALSE
Glucose	Glucose	Glycolysis related metabolites	J10_NASALPOLYP	Nasal polyp	X Diseases of the respiratory system (J10_)	MR_specificNMR	31	0.203198	0.208565	0.329926	39.8753	0.107303	0.780258	0.0833647	0.603013	0.891001	FALSE
Citrate	Citrate	Glycolysis related metabolites	CD2_BENIGN_THYROID	Benign neoplasm of thyroid gland	II Neoplasms from hospital discharges (CD2_)	MR_specificNMR_specificPhenome	33	0.247163	0.253739	0.330014	37.1304	0.24437	0.780258	0.163758	0.359174	0.651618	FALSE
Albumin	Albumin	Fluid balance	E4_AMYLNAS	Amyloidosis, other/unspecified	IV Endocrine, nutritional and metabolic diseases (E4_)	MR_sentinels	98	0.280666	0.288136	0.330019	97.8478	0.456781	0.780258	0.611204	0.448622	0.176258	FALSE
Creatinine	Creatinine	Fluid balance	K11_MESIAL_BITE	Mesial bite	XI Diseases of the digestive system (K11_)	MR_sentinels	178	0.362167	0.371755	0.329953	198.477	0.128513	0.780258	0.953519	0.866472	0.272634	FALSE
Acetone	Acetone	Ketone bodies	L12_LYMPHADENITIS	Acute lymphadenitis	XII Diseases of the skin and subcutaneous tissue (L12_)	MR_sentinels	22	-0.308593	0.316849	0.330085	24.9592	0.248936	0.780301	-0.997167	0.557514	0.0888397	FALSE
His	Histidine	Amino acids	ALCOPANCACU	Alcohol-induced acute pancreatitis	Alcohol related diseases	MR_sentinels	47	-0.27729	0.284699	0.330069	57.8199	0.113444	0.780301	-0.235843	0.493228	0.634849	FALSE
Ile	Isoleucine	Amino acids	E4_GRAVES_STRICT	Graves disease, strict definition	IV Endocrine, nutritional and metabolic diseases (E4_)	MR_specificNMR_specificPhenome	11	0.295135	0.303031	0.330086	7.59496	0.668334	0.780301	0.399979	0.46528	0.412292	FALSE
LDL_C	LDL Cholesterol	Cholesterol	Z21_LUNG_TRANSPLANT_STATUS	Lung transplant status	XXI Factors influencing health status and contact with health services (Z21_)	MR_leadvarsCS	65	0.320933	0.329504	0.330063	64.3434	0.464444	0.780301	0.427046	0.443215	0.338971	FALSE
Albumin	Albumin	Fluid balance	CD2_BENIGN_SPINAL_CORD	Benign neoplasm: Spinal cord	II Neoplasms from hospital discharges (CD2_)	MR_specificNMR_specificPhenome	43	-0.685771	0.704376	0.330262	45.3645	0.333569	0.78035	-0.224781	1.49986	0.881604	FALSE
Pyruvate	Pyruvate	Glycolysis related metabolites	K11_PSC_COLITIS_STRICT	Colitis, primary sclerosing, strict definition	XI Diseases of the digestive system (K11_)	MR_leadvarsCS	62	-0.384817	0.395211	0.330205	70.3061	0.194119	0.78035	-0.526147	0.634027	0.409913	FALSE
Ile	Isoleucine	Amino acids	CD2_BENIGN_TRANSVERSE_COLON	Benign neoplasm: Transverse colon	II Neoplasms from hospital discharges (CD2_)	MR_specificNMR_specificPhenome	11	-0.372543	0.382621	0.330225	14.1768	0.165081	0.78035	-0.307493	0.61705	0.630204	FALSE
Glucose	Glucose	Glycolysis related metabolites	ULCEROTH	Other ulcerative colitis	Gastrointestinal endpoints	MR_specificNMR	32	-0.343464	0.352687	0.330132	33.7774	0.334727	0.78035	-0.639072	1.03362	0.541055	FALSE
Acetone	Acetone	Ketone bodies	HERING_BILATERAL	Inguinal hernia, bilateral	XI Diseases of the digestive system (K11_)	MR_sentinels	22	-0.223943	0.229996	0.330216	20.1291	0.513099	0.78035	-0.843634	0.416108	0.0561534	FALSE
Lactate	Lactate	Glycolysis related metabolites	CD2_BENIGN_ASCENDING_COLON	Benign neoplasm: Ascending colon	II Neoplasms from hospital discharges (CD2_)	MR_leadvarsCS	42	-0.21438	0.220172	0.330208	66.9558	0.00641464	0.78035	-0.570699	0.540214	0.29711	FALSE
Pyruvate	Pyruvate	Glycolysis related metabolites	N14_FEMALE_GENITAL_DYSPLASIA_ALL	All dysplastic lesions of the cervix uteri, vagina or vulva	XIV Diseases of the genitourinary system (N14_)	MR_specificNMR_specificPhenome	23	-0.163837	0.168273	0.330238	37.1151	0.0229771	0.78035	-0.345408	0.292053	0.250151	FALSE
Acetoacetate	Acetoacetate	Ketone bodies	H7_AMD	Age-related macular degeneration (whether dry or wet)	VII Diseases of the eye and adnexa (H7_)	MR_leadvarsCS	18	-0.163552	0.167944	0.33013	8.51036	0.954383	0.78035	-0.141476	0.312288	0.656609	FALSE
His	Histidine	Amino acids	CD2_INSITU_BREAST_INTRADUCTAL_EXALLC	Carcinoma in situ of breast, intraductal (controls excluding all cancers)	II Neoplasms from hospital discharges (CD2_)	MR_leadvarsCS	63	-0.150744	0.154836	0.330269	63.7883	0.413383	0.78035	-0.00697165	0.276741	0.979984	FALSE
bOHbutyrate	3-Hydroxybutyrate	Ketone bodies	CARDIAC_ARRHYTM	Cardiac arrhythmias	Comorbidities of COPD	MR_sentinels	23	-0.0796528	0.0818015	0.330189	51.234	0.000398419	0.78035	-0.0264952	0.165977	0.874697	FALSE
Gly	Glycine	Amino acids	KRA_PSY_ANYMENTAL	Any mental disorder	Psychiatric endpoints from Katri R√§ikk√∂nen	MR_specificNMR_specificPhenome	32	0.0400309	0.041116	0.330251	50.8798	0.0136565	0.78035	0.0574964	0.0547533	0.302059	FALSE
His	Histidine	Amino acids	H7_CHALAZION	Chalazion	VII Diseases of the eye and adnexa (H7_)	MR_leadvarsCS	66	0.141293	0.145125	0.330257	95.8161	0.00772827	0.78035	0.646029	0.247403	0.0112256	FALSE
Leu	Leucine	Amino acids	C3_MELANOMA_SKIN_EXALLC	Malignant melanoma of skin (controls excluding all cancers)	II Neoplasms, from cancer register (ICD-O-3)	MR_leadvarsCS	56	0.145676	0.149596	0.330158	66.5583	0.136607	0.78035	0.006729	0.239443	0.977684	FALSE
His	Histidine	Amino acids	PRIM_COXARTHROSIS	Primary coxarthrosis, bilateral	Rheuma endpoints	MR_specificNMR_specificPhenome	14	0.185526	0.19056	0.330265	15.9734	0.25057	0.78035	0.705132	0.344972	0.0635382	FALSE
Ile	Isoleucine	Amino acids	N14_BARTHOCYS	Cyst of Bartholin Gland	XIV Diseases of the genitourinary system (N14_)	MR_specificNMR	12	-0.47359	0.486552	0.330374	5.84924	0.883231	0.780381	-0.106587	0.729083	0.886674	FALSE
Ala	Alanine	Amino acids	G6_XTRAPYR	Extrapyramidal and movement disorders	VI Diseases of the nervous system (G6_)	MR_specificNMR_specificPhenome	35	-0.120885	0.124194	0.330377	38.9321	0.257382	0.780381	-0.232776	0.269259	0.393551	FALSE
Gln	Glutamine	Amino acids	ULCERRECT	Ulcerative rectosigmoiditis	Gastrointestinal endpoints	MR_leadvarsCS	166	-0.0847964	0.087114	0.330357	237.237	0.000195601	0.780381	-0.022521	0.125969	0.858329	FALSE
LDL_C	LDL Cholesterol	Cholesterol	ASTHMA_ACUTE_RESPIRATORY_INFECTIONS	Asthma-related acute respiratory infections	Asthma and related endpoints	MR_leadvarsCS	64	-0.0494112	0.050765	0.330389	128.941	1.93499e-06	0.780381	-0.081352	0.0680548	0.236487	FALSE
Pyruvate	Pyruvate	Glycolysis related metabolites	M13_LIMBPAIN	Pain in limb	XIII Diseases of the musculoskeletal system and connective tissue (M13_)	MR_sentinels	48	-0.0487922	0.0501284	0.330382	75.4434	0.00529198	0.780381	-0.126984	0.0812769	0.125058	FALSE
Gln	Glutamine	Amino acids	G6_HYDROCEPH	Hydrocephalus	VI Diseases of the nervous system (G6_)	MR_leadvarsCS	166	0.0803068	0.0825089	0.330399	180.594	0.192373	0.780381	0.05741	0.11943	0.631371	FALSE
GlycA	Glycoprotein Acetyls	Inflammation	KRA_PSY_EATING_EXMORE	KRA_PSY_EATING (more control exclusions)	Psychiatric endpoints from Katri R√§ikk√∂nen	MR_sentinels	137	0.0845673	0.0868832	0.330382	146.93	0.246383	0.780381	0.207711	0.129848	0.112015	FALSE
Glucose	Glucose	Glycolysis related metabolites	D3_IMMUNEMECHANISM	Certain disorders involving the immune mechanism	III Diseases of the blood and blood-forming organs and certain disorders involving the immune mechanism (D3_)	MR_specificNMR	32	0.277351	0.284919	0.330336	76.614	9.83959e-06	0.780381	0.0496886	0.832083	0.952778	FALSE
Tyr	Tyrosine	Amino acids	M13_ENTEROARTHR	Enteropathic arthropathies	XIII Diseases of the musculoskeletal system and connective tissue (M13_)	MR_specificNMR_specificPhenome	19	0.330614	0.339674	0.330391	24.2551	0.146845	0.780381	0.703355	0.422107	0.113972	FALSE
Albumin	Albumin	Fluid balance	Q17_PHAKOMATOSES_NOT_ELSEW_CLASSIFIED	Phakomatoses, not elsewhere classified	XVII Congenital malformations, deformations and chromosomal abnormalities (Q17)	MR_specificNMR_specificPhenome	42	0.743175	0.763547	0.330395	37.9817	0.605536	0.780381	0.432716	1.60398	0.788718	FALSE
Acetone	Acetone	Ketone bodies	RX_N05C	Use of hypnotics and sedatives	V Mental and behavioural disorders (F5_)	MR_leadvarsCS	29	0.056548	0.0581013	0.330421	38.1365	0.0958447	0.780407	0.124756	0.104267	0.241897	FALSE
His	Histidine	Amino acids	I9_STR_EMBOLIC	Embolic stroke	IX Diseases of the circulatory system (I9_)	MR_specificNMR	15	-0.433612	0.445552	0.330453	15.9732	0.315015	0.780433	-0.609719	0.869508	0.495526	FALSE
GlycA	Glycoprotein Acetyls	Inflammation	C3_MARGINAL_ZONE_LYMPHOMA_EXALLC	Marginal zone B-cell lymphoma (controls excluding all cancers)	II Neoplasms, from cancer register (ICD-O-3)	MR_sentinels	138	-0.290711	0.298747	0.330504	146.714	0.269751	0.780433	-0.174345	0.449393	0.698655	FALSE
Gly	Glycine	Amino acids	CD2_BENIGN_BONE_LONG_LOWER	Benign neoplasm: Long bones of lower limb	II Neoplasms from hospital discharges (CD2_)	MR_specificNMR_specificPhenome	32	-0.274914	0.282524	0.330521	25.9649	0.723005	0.780433	-0.532801	0.371383	0.161732	FALSE
Pyruvate	Pyruvate	Glycolysis related metabolites	MACULAR_PUCKER	Macular pucker	VII Diseases of the eye and adnexa (H7_)	MR_specificNMR	31	-0.159541	0.16394	0.330471	40.4873	0.0957666	0.780433	-0.395227	0.247265	0.120795	FALSE
Citrate	Citrate	Glycolysis related metabolites	F5_KELAMENT	Kela-code for severe mental illness	V Mental and behavioural disorders (F5_)	MR_specificNMR_specificPhenome	33	0.0783109	0.0804709	0.330474	34.6965	0.340564	0.780433	0.0595968	0.114018	0.604903	FALSE
Val	Valine	Amino acids	CIRRHOSIS_BROAD	Cirrhosis, broad definition used in the article https://doi.org/10.1101/594523	Gastrointestinal endpoints	MR_sentinels	76	0.117793	0.121048	0.330497	95.1093	0.0584513	0.780433	0.0337347	0.206021	0.870379	FALSE
GlycA	Glycoprotein Acetyls	Inflammation	C3_STOMACH_EXALLC	Malignant neoplasm of stomach (controls excluding all cancers)	II Neoplasms, from cancer register (ICD-O-3)	MR_specificNMR_specificPhenome	26	0.480599	0.493864	0.330484	28.768	0.273731	0.780433	2.3354	1.38283	0.1042	FALSE
Phe	Phenylalanine	Amino acids	H7_VISIMPBILATERAL	Blindness or visual impairment, binocular	VII Diseases of the eye and adnexa (H7_)	MR_sentinels	17	0.843785	0.867149	0.330525	15.8708	0.462011	0.780433	1.40605	1.35775	0.316809	FALSE
Citrate	Citrate	Glycolysis related metabolites	I9_ARTOTH	Other diseases of arteries and capillaries	IX Diseases of the circulatory system (I9_)	MR_leadvarsCS	109	-0.0911804	0.0937078	0.330539	108.946	0.456403	0.780437	-0.116336	0.147827	0.433036	FALSE
Acetone	Acetone	Ketone bodies	ST19_FRACT_SKULL_FACIAL_BONES	Fracture of skull and facial bones	XIX Injury, poisoning and certain other consequences of external causes (ST19_)	MR_sentinels	22	0.144466	0.148484	0.330582	16.6665	0.731111	0.780485	0.0108148	0.268506	0.968271	FALSE
His	Histidine	Amino acids	I9_E_DRONE	Dronedarone medication	IX Diseases of the circulatory system (I9_)	MR_specificNMR_specificPhenome	14	0.590658	0.607072	0.330573	14.5584	0.335725	0.780485	1.91171	1.14987	0.122281	FALSE
His	Histidine	Amino acids	H7_CORNEALOTH	Other disorders of cornea	VII Diseases of the eye and adnexa (H7_)	MR_specificNMR	15	-0.318822	0.327703	0.330604	16.7772	0.268244	0.780508	-0.663359	0.631285	0.312489	FALSE
Acetate	Acetate	Ketone bodies	I9_STR	Stroke, excluding SAH	IX Diseases of the circulatory system (I9_)	MR_sentinels	16	-0.153117	0.157392	0.330633	35.5895	0.00202532	0.78055	-0.277498	0.375494	0.472103	FALSE
Ala	Alanine	Amino acids	Q17_CONGEN_MALFO_ANTER_SEGMENT_EYE	Congenital malformations of anterior segment of eye	XVII Congenital malformations, deformations and chromosomal abnormalities (Q17)	MR_leadvarsCS	165	-0.309026	0.317704	0.330709	123.93	0.991486	0.780554	-0.272512	0.599791	0.650184	FALSE
Creatinine	Creatinine	Fluid balance	F5_MIXEDDEV	Mixed specific developmental disorders	V Mental and behavioural disorders (F5_)	MR_specificNMR	179	-0.257105	0.264298	0.33066	168.287	0.687569	0.780554	-0.403218	0.647743	0.534417	FALSE
Ile	Isoleucine	Amino acids	M13_HALLUXVALGUS	Hallux valgus (acquired)	XIII Diseases of the musculoskeletal system and connective tissue (M13_)	MR_specificNMR	12	-0.140266	0.1442	0.330695	8.9649	0.625132	0.780554	-0.190372	0.215987	0.398787	FALSE
Gln	Glutamine	Amino acids	D3_COAGDEF_PURPUR_HAEMORRHAGIC	Coagulation defects, purpura and other haemorrhagic conditions	III Diseases of the blood and blood-forming organs and certain disorders involving the immune mechanism (D3_)	MR_sentinels	125	-0.0546381	0.0561719	0.330705	152.87	0.0401255	0.780554	-0.122104	0.0788665	0.124135	FALSE
ApoB	Apolipoprotein B	Apolipoproteins	APPENDACUT_NOCOMPLIC	Acute appendicitis, no complications	XI Diseases of the digestive system (K11_)	MR_leadvarsCS	67	-0.0390321	0.0401291	0.330721	103.753	0.00207904	0.780554	-0.0557295	0.057276	0.334161	FALSE
Tyr	Tyrosine	Amino acids	D3_ANAEMIANAS	Other and unspecified anaemias	III Diseases of the blood and blood-forming organs and certain disorders involving the immune mechanism (D3_)	MR_sentinels	78	0.0533564	0.0548564	0.330724	111.997	0.00568059	0.780554	0.115169	0.0848252	0.178569	FALSE
LDL_C	LDL Cholesterol	Cholesterol	O15_EXCESS_VOMIT_PREG	Excessive vomiting in pregnancy	XV Pregnancy, childbirth and the puerperium (O15_)	MR_leadvarsCS	63	0.0908053	0.0933534	0.3307	65.3666	0.36067	0.780554	0.0925125	0.125508	0.463884	FALSE
Creatinine	Creatinine	Fluid balance	ERECTILE_DYSFUNCTION	Erectile dysfunction	V Mental and behavioural disorders (F5_)	MR_leadvarsCS	247	0.106626	0.109624	0.330728	243.811	0.527456	0.780554	0.530841	0.25182	0.0360455	FALSE
Citrate	Citrate	Glycolysis related metabolites	M13_MUSCLEATROPH	Muscle wasting and atrophy, not elsewhere classified	XIII Diseases of the musculoskeletal system and connective tissue (M13_)	MR_specificNMR	40	0.531794	0.546777	0.330753	37.2492	0.549905	0.780566	1.2129	0.74393	0.11128	FALSE
Creatinine	Creatinine	Fluid balance	H7_XANTHELASMA	Xanthelasma of eyelid	VII Diseases of the eye and adnexa (H7_)	MR_specificNMR_specificPhenome	135	0.541969	0.557242	0.330756	167.16	0.0274868	0.780566	3.32252	1.4352	0.0221433	FALSE
Pyruvate	Pyruvate	Glycolysis related metabolites	Q17_CYSTIC_KIDNEY_DISEA	Cystic kidney disease	XVII Congenital malformations, deformations and chromosomal abnormalities (Q17)	MR_leadvarsCS	62	-0.232712	0.2393	0.330818	72.3886	0.15089	0.780648	-0.699387	0.376038	0.0678061	FALSE
Glucose	Glucose	Glycolysis related metabolites	K11_PERIODON_CHRON	Chronic periodontitis	XI Diseases of the digestive system (K11_)	MR_leadvarsCS	77	0.108891	0.111976	0.330826	65.4648	0.800324	0.780648	0.0449273	0.26388	0.865267	FALSE
Glucose	Glucose	Glycolysis related metabolites	M13_PANNICULITIS	Panniculitis affecting regions of neck and back	XIII Diseases of the musculoskeletal system and connective tissue (M13_)	MR_sentinels	65	0.224811	0.231178	0.330822	82.4278	0.060321	0.780648	0.227225	0.435037	0.603285	FALSE
Pyruvate	Pyruvate	Glycolysis related metabolites	Q17_CONGEN_DEFORMITI_FEET	Congenital deformities of feet	XVII Congenital malformations, deformations and chromosomal abnormalities (Q17)	MR_specificNMR	31	-0.336389	0.345952	0.330871	33.8164	0.288234	0.780689	-0.642501	0.531058	0.236106	FALSE
Gly	Glycine	Amino acids	K11_LIP_ORAL_MUCOSA	Other diseases of lip and oral mucosa	XI Diseases of the digestive system (K11_)	MR_specificNMR_specificPhenome	31	-0.118621	0.121995	0.330878	27.4369	0.60025	0.780689	-0.0431817	0.160027	0.789194	FALSE
Citrate	Citrate	Glycolysis related metabolites	H8_HL_DEAFMUT	Deaf mutism, not elsewhere classified	VIII Diseases of the ear and mastoid process (H8_)	MR_specificNMR_specificPhenome	33	0.563191	0.579206	0.330877	23.8859	0.848517	0.780689	0.823607	0.807857	0.315859	FALSE
Acetone	Acetone	Ketone bodies	H7_HEREDRETINADYST	Hereditary retinal dystrophy	VII Diseases of the eye and adnexa (H7_)	MR_leadvarsCS	29	-0.551671	0.567401	0.330912	19.9016	0.868025	0.780707	-1.52051	1.0125	0.144772	FALSE
Tyr	Tyrosine	Amino acids	H7_LAGOPHTALMOS	Lagophthalmos	VII Diseases of the eye and adnexa (H7_)	MR_specificNMR	23	-0.481458	0.495206	0.330932	29.0274	0.14408	0.780707	-0.219056	0.634622	0.733396	FALSE
Ala	Alanine	Amino acids	M13_SCIATICA	Sciatica+with lumbago	XIII Diseases of the musculoskeletal system and connective tissue (M13_)	MR_leadvarsCS	163	0.0385713	0.0396716	0.330919	207.203	0.00949086	0.780707	0.0128978	0.0752919	0.8642	FALSE
Pyruvate	Pyruvate	Glycolysis related metabolites	COPD_LATER	Later onset COPD	COPD and related endpoints	MR_specificNMR_specificPhenome	23	0.126802	0.130423	0.330931	16.9959	0.763588	0.780707	0.0180847	0.224141	0.936457	FALSE
Leu	Leucine	Amino acids	C3_COLON_ADENO_EXALLC	Colon adenocarcinoma (controls excluding all cancers)	II Neoplasms, from cancer register (ICD-O-3)	MR_specificNMR	12	-0.278583	0.286546	0.330945	12.8177	0.305406	0.780711	-0.0603222	0.345992	0.865073	FALSE
Val	Valine	Amino acids	AB1_OTHER_VIRAL	Other viral diseases	I Certain infectious and parasitic diseases (AB1_)	MR_sentinels	76	0.0679623	0.0699109	0.330987	80.614	0.307989	0.780746	0.163676	0.118594	0.171701	FALSE
LDL_C	LDL Cholesterol	Cholesterol	G6_ATYFAC	Atypical facial pain	VI Diseases of the nervous system (G6_)	MR_leadvarsCS	65	0.116322	0.119659	0.330996	50.4095	0.892249	0.780746	0.195689	0.159777	0.225226	FALSE
Albumin	Albumin	Fluid balance	ABDOM_HERNIA_POSTOP	Hernia of abdominal wall, postoperative	XI Diseases of the digestive system (K11_)	MR_specificNMR	55	0.142178	0.14625	0.330974	55.1745	0.43003	0.780746	0.211451	0.311619	0.50037	FALSE
Leu	Leucine	Amino acids	C3_COLON_EXALLC	Malignant neoplasm of colon (controls excluding all cancers)	II Neoplasms, from cancer register (ICD-O-3)	MR_specificNMR_specificPhenome	11	-0.255508	0.262885	0.331082	12.0669	0.280603	0.780849	-0.10543	0.321671	0.750591	FALSE
GlycA	Glycoprotein Acetyls	Inflammation	L12_LOCALSCLERODERMA	Localized scleroderma [morphea]	XII Diseases of the skin and subcutaneous tissue (L12_)	MR_leadvarsCS	195	-0.197516	0.203211	0.331061	190.121	0.565268	0.780849	-0.309317	0.311252	0.321572	FALSE
Gly	Glycine	Amino acids	CD2_BENIGN_FEMALE_GEN_OTH	Benign neoplasm of other and unspecified female genital organs	II Neoplasms from hospital discharges (CD2_)	MR_sentinels	98	-0.0688095	0.0707959	0.331079	105.342	0.264317	0.780849	-0.072918	0.0790275	0.358481	FALSE
Ile	Isoleucine	Amino acids	M13_ADHCAPSULITIS	Adhesive capsulitis of shoulder	XIII Diseases of the musculoskeletal system and connective tissue (M13_)	MR_leadvarsCS	39	0.134549	0.138435	0.331085	45.4717	0.1889	0.780849	0.328713	0.238336	0.176112	FALSE
Ile	Isoleucine	Amino acids	G6_HERATAXIA	Hereditary ataxia	VI Diseases of the nervous system (G6_)	MR_specificNMR_specificPhenome	11	-0.86375	0.888888	0.33119	9.66358	0.470487	0.780993	-1.37796	1.39501	0.349071	FALSE
Glucose	Glucose	Glycolysis related metabolites	I9_VARICVESOTH	Varicose veins of other sites	IX Diseases of the circulatory system (I9_)	MR_specificNMR	32	-0.310667	0.319729	0.331221	20.3022	0.929104	0.780993	-1.24788	0.917322	0.183852	FALSE
Acetate	Acetate	Ketone bodies	H7_PTOSIS	Ptosis of eyelid	VII Diseases of the eye and adnexa (H7_)	MR_leadvarsCS	21	-0.234251	0.241085	0.331223	14.5811	0.799856	0.780993	-0.383433	0.424865	0.3781	FALSE
His	Histidine	Amino acids	H7_MYOPIA	Myopia	VII Diseases of the eye and adnexa (H7_)	MR_leadvarsCS	66	-0.120755	0.124261	0.331159	79.1084	0.112135	0.780993	-0.11106	0.222583	0.619518	FALSE
Albumin	Albumin	Fluid balance	N14_FIANOV	Female infertility, associated with anovulation	XIV Diseases of the genitourinary system (N14_)	MR_sentinels	85	-0.113047	0.116339	0.331199	64.0047	0.94876	0.780993	-0.329724	0.175595	0.0639267	FALSE
Gln	Glutamine	Amino acids	K11_DIVERTIC	Diverticular disease of intestine	XI Diseases of the digestive system (K11_)	MR_specificNMR	55	0.0900616	0.09269	0.331228	96.4752	0.000339058	0.780993	0.0281135	0.254448	0.91244	FALSE
Val	Valine	Amino acids	GOUT_NOS	Gout, unspecified	Rheuma endpoints	MR_specificNMR	31	0.239038	0.245999	0.3312	54.3733	0.00417635	0.780993	0.473439	0.428091	0.277846	FALSE
Leu	Leucine	Amino acids	C3_MACROGLOBULINEMIA_EXALLC	Waldenstrom macroglobulinemia, lymphoplasmacytic lymphoma (controls excluding all cancers)	II Neoplasms, from cancer register (ICD-O-3)	MR_specificNMR_specificPhenome	11	-1.78622	1.84011	0.331691	13.4315	0.200538	0.781086	-2.69025	2.28525	0.269299	FALSE
Leu	Leucine	Amino acids	L12_OTHERINFILTRATIVESKIN	Other infiltrative disorders of skin and subcutaneous tissue	XII Diseases of the skin and subcutaneous tissue (L12_)	MR_specificNMR_specificPhenome	11	-1.365	1.40585	0.331577	2.79632	0.985819	0.781086	-0.679669	1.69736	0.69818	FALSE
Albumin	Albumin	Fluid balance	N14_CALCULOWER	Calculus of lower urinary tract	XIV Diseases of the genitourinary system (N14_)	MR_specificNMR_specificPhenome	43	-0.377356	0.388668	0.3316	53.2506	0.114347	0.781086	-0.824031	0.828064	0.32551	FALSE
His	Histidine	Amino acids	CD2_BENIGN_ASCENDING_COLON	Benign neoplasm: Ascending colon	II Neoplasms from hospital discharges (CD2_)	MR_specificNMR_specificPhenome	14	-0.354522	0.365225	0.3317	23.8446	0.0325901	0.781086	-0.501041	0.740207	0.511312	FALSE
Gln	Glutamine	Amino acids	E4_PHOS_MET	Disorders of phosphorus metabolism and phosphatases	IV Endocrine, nutritional and metabolic diseases (E4_)	MR_leadvarsCS	166	-0.337357	0.347341	0.331421	175.03	0.281673	0.781086	-0.126266	0.503072	0.802136	FALSE
His	Histidine	Amino acids	H7_CENTRRETARTOCC	Central retinal artery occlusion	VII Diseases of the eye and adnexa (H7_)	MR_sentinels	47	-0.320724	0.330236	0.331451	40.6349	0.695828	0.781086	-0.663192	0.56446	0.246208	FALSE
GlycA	Glycoprotein Acetyls	Inflammation	C3_RECTUM_EXALLC	Malignant neoplasm of rectum (controls excluding all cancers)	II Neoplasms, from cancer register (ICD-O-3)	MR_specificNMR	41	-0.316547	0.326022	0.331578	59.0518	0.0264992	0.781086	-0.9741	1.10044	0.381481	FALSE
His	Histidine	Amino acids	H7_EPIPHORA	Epiphora	VII Diseases of the eye and adnexa (H7_)	MR_leadvarsCS	66	-0.296924	0.305859	0.331654	66.7145	0.417828	0.781086	-0.18686	0.542765	0.731769	FALSE
Phe	Phenylalanine	Amino acids	K11_BARRET	Barrett oesophagus	XI Diseases of the digestive system (K11_)	MR_leadvarsCS	20	-0.28613	0.294679	0.331553	26.3016	0.122003	0.781086	-0.594523	0.433194	0.186794	FALSE
Glucose	Glucose	Glycolysis related metabolites	H7_RETINOCHISISCYST	Retinoschisis and retinal cysts	VII Diseases of the eye and adnexa (H7_)	MR_sentinels	65	-0.270953	0.278937	0.33136	53.3219	0.826973	0.781086	-1.00726	0.520437	0.0574318	FALSE
Tyr	Tyrosine	Amino acids	CD2_BENIGN_PERIPH_AUTO_NEURO	Benign neoplasm: Peripheral nerves and autonomic nervous system	II Neoplasms from hospital discharges (CD2_)	MR_leadvarsCS	96	-0.244191	0.251536	0.331648	88.5285	0.667105	0.781086	-0.306809	0.396188	0.440636	FALSE
Val	Valine	Amino acids	J10_ACUTELOWERNAS	Unspecified acute lower respiratory infection	X Diseases of the respiratory system (J10_)	MR_specificNMR	31	-0.237368	0.244476	0.331585	45.7777	0.0326245	0.781086	-0.376374	0.429206	0.387744	FALSE
Albumin	Albumin	Fluid balance	H7_RETINOCHISISCYST	Retinoschisis and retinal cysts	VII Diseases of the eye and adnexa (H7_)	MR_sentinels	98	-0.228051	0.234736	0.331288	94.9061	0.5412	0.781086	-0.24264	0.361485	0.503686	FALSE
Albumin	Albumin	Fluid balance	C3_KIDNEY_NOTRENALPELVIS_EXALLC	Malignant neoplasm of kidney, except renal pelvis (controls excluding all cancers)	II Neoplasms, from cancer register (ICD-O-3)	MR_specificNMR	56	-0.223085	0.229751	0.331555	60.0988	0.296313	0.781086	-0.265472	0.493534	0.592856	FALSE
LDL_C	LDL Cholesterol	Cholesterol	CD2_HODGKIN_LYMPHOMA_EXALLC	Hodgkin lymphoma (controls excluding all cancers)	II Neoplasms from hospital discharges (CD2_)	MR_sentinels	50	-0.177829	0.183169	0.331624	46.8976	0.558765	0.781086	-0.205629	0.242016	0.399738	FALSE
LDL_C	LDL Cholesterol	Cholesterol	D3_ALLERGPURPURA	Allergic purpura	III Diseases of the blood and blood-forming organs and certain disorders involving the immune mechanism (D3_)	MR_leadvarsCS	65	-0.1473	0.151622	0.331302	49.8626	0.902428	0.781086	-0.0213789	0.202093	0.916087	FALSE
Tyr	Tyrosine	Amino acids	G6_MS	MS-disease / Multiple Sclerosis	VI Diseases of the nervous system (G6_)	MR_sentinels	78	-0.13333	0.137355	0.331699	114.942	0.00331065	0.781086	-0.0209578	0.212824	0.921814	FALSE
Phe	Phenylalanine	Amino acids	CD2_BENIGN_COLORECANI	Benign neoplasm of colon, rectum, anus and anal canal	II Neoplasms from hospital discharges (CD2_)	MR_sentinels	17	-0.117081	0.120609	0.331673	50.8506	1.67652e-05	0.781086	-0.153763	0.191093	0.433591	FALSE
Leu	Leucine	Amino acids	I9_STR	Stroke, excluding SAH	IX Diseases of the circulatory system (I9_)	MR_specificNMR_specificPhenome	11	-0.11532	0.11875	0.331491	12.6733	0.242518	0.781086	-0.195222	0.143063	0.205525	FALSE
Creatinine	Creatinine	Fluid balance	D3_ANAEMIA_IRONDEF_BLOODLOSS	Iron deficiency anaemia secondary to blood loss (chronic)	III Diseases of the blood and blood-forming organs and certain disorders involving the immune mechanism (D3_)	MR_specificNMR_specificPhenome	135	-0.115122	0.118599	0.33171	159.145	0.068198	0.781086	-0.831693	0.303816	0.00703851	FALSE
Albumin	Albumin	Fluid balance	E4_HYTHY_AI_STRICT	Hypothyroidism, strict autoimmune	IV Endocrine, nutritional and metabolic diseases (E4_)	MR_specificNMR_specificPhenome	42	-0.09003	0.0926954	0.331426	67.9997	0.00506112	0.781086	-0.0202681	0.198586	0.919218	FALSE
Val	Valine	Amino acids	M13_HALLUXVALGUS	Hallux valgus (acquired)	XIII Diseases of the musculoskeletal system and connective tissue (M13_)	MR_sentinels	76	-0.0759378	0.0782039	0.331537	120.7	0.000648704	0.781086	-0.00333761	0.133019	0.98005	FALSE
Phe	Phenylalanine	Amino acids	RX_CODEINE_TRAMADOL	Codeine or tramadol medication	Drug purchase endpoints	MR_sentinels	17	-0.073564	0.0757592	0.331536	52.0924	1.05839e-05	0.781086	-0.136604	0.118432	0.266779	FALSE
Gln	Glutamine	Amino acids	K11_EMBED_TEETH	Embedded teeth, including avohilmo	XI Diseases of the digestive system (K11_)	MR_sentinels	125	-0.071913	0.0740435	0.331435	123.124	0.505333	0.781086	-0.139804	0.104172	0.18205	FALSE
Citrate	Citrate	Glycolysis related metabolites	H7_CHOROIDRETINA	Disorders of choroid and retina	VII Diseases of the eye and adnexa (H7_)	MR_sentinels	86	0.041763	0.0430087	0.331531	118.005	0.0103853	0.781086	0.0461391	0.084658	0.587194	FALSE
Albumin	Albumin	Fluid balance	N14_RENFAIL	Renal failure	XIV Diseases of the genitourinary system (N14_)	MR_leadvarsCS	148	0.0469874	0.0483811	0.331452	183.582	0.0218664	0.781086	0.115346	0.0763436	0.13298	FALSE
Lactate	Lactate	Glycolysis related metabolites	G6_EPIPAROX	Episodal and paroxysmal disorders	VI Diseases of the nervous system (G6_)	MR_sentinels	39	0.0513827	0.0529189	0.331563	73.8562	0.000437055	0.781086	0.0660854	0.134993	0.627344	FALSE
Tyr	Tyrosine	Amino acids	J10_CHRONTONSADEN	Chronic diseases of tonsils and adenoids	X Diseases of the respiratory system (J10_)	MR_specificNMR_specificPhenome	17	0.0639414	0.065842	0.331482	45.6665	0.000109618	0.781086	0.138823	0.0825343	0.113263	FALSE
Tyr	Tyrosine	Amino acids	O15_DELIV_CAESAR	Single delivery by caesarean section	XV Pregnancy, childbirth and the puerperium (O15_)	MR_specificNMR	19	0.0684089	0.0704568	0.331581	14.1821	0.717147	0.781086	0.0667974	0.0914621	0.475134	FALSE
Ala	Alanine	Amino acids	E4_PCOS_BROAD	Polycystic ovarian syndrome, broad definition	IV Endocrine, nutritional and metabolic diseases (E4_)	MR_leadvarsCS	162	0.0785196	0.0808494	0.331457	147.1	0.776579	0.781086	0.24143	0.153305	0.117269	FALSE
Leu	Leucine	Amino acids	H8_HL_SEN_NAS	Sensorineural hearing loss	VIII Diseases of the ear and mastoid process (H8_)	MR_specificNMR_specificPhenome	11	0.0969091	0.0998149	0.331604	11.196	0.342453	0.781086	0.113501	0.126668	0.393558	FALSE
Leu	Leucine	Amino acids	L12_SEBORRHOEIC	Seborrhoeic dermatitis	XII Diseases of the skin and subcutaneous tissue (L12_)	MR_leadvarsCS	56	0.146512	0.150819	0.331329	58.9015	0.334764	0.781086	0.235872	0.242596	0.335244	FALSE
Glucose	Glucose	Glycolysis related metabolites	CD2_BENIGN_OTHER_NOS	Benign neoplasm of other and unspecified sites	II Neoplasms from hospital discharges (CD2_)	MR_sentinels	65	0.223388	0.230046	0.331518	38.5619	0.995086	0.781086	0.337035	0.429389	0.435443	FALSE
His	Histidine	Amino acids	E4_CONGEIOD	Congenital iodine-deficiency syndrome/hypothyroidism	IV Endocrine, nutritional and metabolic diseases (E4_)	MR_leadvarsCS	66	0.260959	0.268653	0.331368	79.5611	0.105645	0.781086	1.05825	0.465325	0.0263149	FALSE
LDL_C	LDL Cholesterol	Cholesterol	G6_BENINTRAHYP	Benign intracranial hypertension	VI Diseases of the nervous system (G6_)	MR_leadvarsCS	65	0.268033	0.276092	0.331644	61.0137	0.582765	0.781086	0.312475	0.370131	0.401736	FALSE
Ala	Alanine	Amino acids	ASTHMA_OPPORTUNIST_INFECTIONS	Asthma and opportunity respiratory infection	Asthma and related endpoints	MR_specificNMR	42	0.333487	0.343459	0.331566	34.8085	0.741143	0.781086	1.00035	0.737158	0.182377	FALSE
His	Histidine	Amino acids	K11_IBD_STRICT_PSC	IBD (strict) with PSC	Gastrointestinal endpoints	MR_specificNMR_specificPhenome	14	0.921294	0.948841	0.331564	9.86121	0.705242	0.781086	0.356841	1.84377	0.849775	FALSE
Glucose	Glucose	Glycolysis related metabolites	L12_FOLLICULITDECALV	Folliculitis decalvans	XII Diseases of the skin and subcutaneous tissue (L12_)	MR_specificNMR_specificPhenome	18	2.54708	2.62391	0.331689	12.1628	0.790181	0.781086	4.0802	6.27708	0.524906	FALSE
Val	Valine	Amino acids	KRA_PSY_HYPERKIN_EXMORE	Hyperkinetic disorders (more control exclusions)	Psychiatric endpoints from Katri R√§ikk√∂nen	MR_sentinels	76	-0.122441	0.126148	0.331738	64.4207	0.803166	0.781099	-0.316794	0.214316	0.143607	FALSE
Tyr	Tyrosine	Amino acids	CD2_BENIGN_BONE_CARTILAGE	Benign neoplasm of bone and articular cartilage	II Neoplasms from hospital discharges (CD2_)	MR_leadvarsCS	96	-0.0974306	0.100378	0.331731	88.0218	0.681006	0.781099	-0.0816799	0.157555	0.605383	FALSE
Gly	Glycine	Amino acids	MACULAR_PUCKER	Macular pucker	VII Diseases of the eye and adnexa (H7_)	MR_leadvarsCS	124	-0.0839867	0.0865363	0.331779	152.397	0.0371655	0.781119	-0.0572917	0.132649	0.666573	FALSE
Tyr	Tyrosine	Amino acids	O15_GESTAT_OEDEM_PREINUR	Gestational [pregnancy-induced] oedema and proteinuria without hypertension	XV Pregnancy, childbirth and the puerperium (O15_)	MR_sentinels	77	0.110789	0.114151	0.331774	92.8521	0.0916986	0.781119	0.0450059	0.176878	0.799848	FALSE
Pyruvate	Pyruvate	Glycolysis related metabolites	Q17_CLEFT_PALATE	Cleft palate	XVII Congenital malformations, deformations and chromosomal abnormalities (Q17)	MR_leadvarsCS	61	0.353647	0.364385	0.331782	52.9078	0.730169	0.781119	0.138505	0.584598	0.813537	FALSE
Ile	Isoleucine	Amino acids	L12_PSORI_GUTTATE	Guttate psoriasis	XII Diseases of the skin and subcutaneous tissue (L12_)	MR_specificNMR_specificPhenome	11	-0.810168	0.834967	0.331897	6.00269	0.815037	0.781136	-0.535225	1.28263	0.686245	FALSE
Acetate	Acetate	Ketone bodies	O15_RETAINED_PLAC_MEMB_NO_HEAMORRH	Retained placenta and membranes, without haemorrhage	XV Pregnancy, childbirth and the puerperium (O15_)	MR_sentinels	16	-0.241396	0.2488	0.331927	14.7553	0.469179	0.781136	-0.598186	0.58261	0.321959	FALSE
Albumin	Albumin	Fluid balance	C3_URINARY_TRACT_EXALLC	Malignant neoplasm of urinary organs (controls excluding all cancers)	II Neoplasms, from cancer register (ICD-O-3)	MR_specificNMR	56	-0.20323	0.209457	0.331911	51.0528	0.626175	0.781136	-0.354225	0.445895	0.430432	FALSE
His	Histidine	Amino acids	O15_DELIV_CAESAR	Single delivery by caesarean section	XV Pregnancy, childbirth and the puerperium (O15_)	MR_specificNMR	14	-0.141478	0.145799	0.331867	11.9018	0.535709	0.781136	-0.104485	0.274141	0.709765	FALSE
Creatinine	Creatinine	Fluid balance	H7_CONJUNCTIVITISACUNONATOPIC	Conjunctivitis (acute, non atopic)	VII Diseases of the eye and adnexa (H7_)	MR_specificNMR_specificPhenome	135	-0.0804361	0.0829109	0.331972	145.968	0.226385	0.781136	-0.15209	0.217508	0.485625	FALSE
Creatinine	Creatinine	Fluid balance	ABDOM_HERNIA_POSTOP	Hernia of abdominal wall, postoperative	XI Diseases of the digestive system (K11_)	MR_sentinels	177	0.0815733	0.0840765	0.331933	225.483	0.00696509	0.781136	0.145891	0.196523	0.458863	FALSE
Ile	Isoleucine	Amino acids	CD2_BENIGN_RECTUM_ANAL	Benign neoplasm: Rectum, anus and anal canal	II Neoplasms from hospital discharges (CD2_)	MR_sentinels	29	0.145871	0.150339	0.331908	18.2216	0.920429	0.781136	0.0121594	0.297165	0.967662	FALSE
LDL_C	LDL Cholesterol	Cholesterol	C3_CLL_EXALLC	Chronic lymphocytic leukaemia (controls excluding all cancers)	II Neoplasms, from cancer register (ICD-O-3)	MR_leadvarsCS	65	0.16282	0.167821	0.331949	45.6457	0.959894	0.781136	0.019644	0.222838	0.930034	FALSE
Pyruvate	Pyruvate	Glycolysis related metabolites	KRA_PSY_ALCOH_EXMORE	Alcohol abuse, main dg (more control exclusions)	Psychiatric endpoints from Katri R√§ikk√∂nen	MR_specificNMR_specificPhenome	23	0.180758	0.186321	0.331975	20.5173	0.550717	0.781136	0.380479	0.319461	0.246941	FALSE
GlycA	Glycoprotein Acetyls	Inflammation	H7_CORNEALOTH	Other disorders of cornea	VII Diseases of the eye and adnexa (H7_)	MR_specificNMR	41	0.260732	0.26875	0.331964	37.8538	0.56727	0.781136	0.877624	0.900264	0.335642	FALSE
Tyr	Tyrosine	Amino acids	Q17_CLEFT_LIP_OR_LIP_AND_PALATE	Cleft lip and cleft lip and palate	XVII Congenital malformations, deformations and chromosomal abnormalities (Q17)	MR_leadvarsCS	96	0.352674	0.363457	0.331882	104.141	0.244784	0.781136	0.289799	0.573979	0.614815	FALSE
Pyruvate	Pyruvate	Glycolysis related metabolites	Q17_CLEFT_PALATE	Cleft palate	XVII Congenital malformations, deformations and chromosomal abnormalities (Q17)	MR_sentinels	48	0.376158	0.387595	0.331801	28.8814	0.982667	0.781136	0.54766	0.631873	0.390591	FALSE
Val	Valine	Amino acids	M13_TOEDEFORMOTH	Other deformities of toe(s)	XIII Diseases of the musculoskeletal system and connective tissue (M13_)	MR_specificNMR_specificPhenome	27	0.4409	0.45437	0.33187	23.4017	0.610135	0.781136	1.00025	0.764651	0.202737	FALSE
His	Histidine	Amino acids	N14_PROSTAOTH	Other disorders of prostate	XIV Diseases of the genitourinary system (N14_)	MR_specificNMR_specificPhenome	14	0.49867	0.514005	0.331964	8.83268	0.78546	0.781136	0.997898	1.00228	0.339083	FALSE
Acetone	Acetone	Ketone bodies	L12_NONIONRADISKINNAS	Other and unspecified skin changes due to chronic exposure to nonionizing radiation	XII Diseases of the skin and subcutaneous tissue (L12_)	MR_leadvarsCS	29	0.579129	0.596752	0.331813	14.5702	0.982623	0.781136	1.49209	1.05941	0.17042	FALSE
Ile	Isoleucine	Amino acids	L12_GRANULOMATOUSSKIN	Granulomatous disorders of skin and subcutaneous tissue	XII Diseases of the skin and subcutaneous tissue (L12_)	MR_specificNMR_specificPhenome	11	0.708807	0.730519	0.331908	14.5982	0.147411	0.781136	1.52752	1.13062	0.209664	FALSE
Glucose	Glucose	Glycolysis related metabolites	I9_CARDMYOHYP	Cardiomyopathy, Hypertrophic obstructive	IX Diseases of the circulatory system (I9_)	MR_leadvarsCS	78	-0.332337	0.342574	0.331988	83.2471	0.293287	0.781137	-0.252356	0.808056	0.755668	FALSE
Gln	Glutamine	Amino acids	AMN2	Transient global amnesia	Neurological endpoints	MR_specificNMR_specificPhenome	51	0.25919	0.267181	0.332	62.7162	0.106959	0.781138	0.750457	0.700267	0.289117	FALSE
Ala	Alanine	Amino acids	G6_NEUINFL	Inflammatory diseases of the central nervous system	VI Diseases of the nervous system (G6_)	MR_specificNMR_specificPhenome	35	-0.286665	0.295521	0.33203	46.9987	0.0681598	0.781168	-0.665726	0.639142	0.305171	FALSE
LDL_C	LDL Cholesterol	Cholesterol	O15_GESTAT_HYPERT	Gestational [pregnancy-induced] hypertension	XV Pregnancy, childbirth and the puerperium (O15_)	MR_sentinels	46	-0.0744377	0.0767382	0.332036	84.9731	0.000293201	0.781168	-0.0106436	0.102315	0.91762	FALSE
Phe	Phenylalanine	Amino acids	K11_CD_STRICT2	Crohn disease (strict definition, require KELA, min 2 HDR)	XI Diseases of the digestive system (K11_)	MR_leadvarsCS	20	0.263228	0.271376	0.332058	32.7341	0.0257933	0.781194	0.31751	0.409563	0.448263	FALSE
Albumin	Albumin	Fluid balance	E4_GOITREMULTINOD	Nontoxic multinodular goitre	IV Endocrine, nutritional and metabolic diseases (E4_)	MR_sentinels	98	-0.0788149	0.0812582	0.332081	114.396	0.10964	0.781219	-0.0183318	0.125836	0.884479	FALSE
Val	Valine	Amino acids	CD2_BENIGN_COLON_NOS	Benign neoplasm: Colon, unspecified	II Neoplasms from hospital discharges (CD2_)	MR_sentinels	75	0.0870107	0.0897104	0.332093	87.8046	0.130292	0.78122	0.0335888	0.153172	0.827038	FALSE
Albumin	Albumin	Fluid balance	Q17_OTHER_CONGEN_MALFO_EAR	Other congenital malformations of ear	XVII Congenital malformations, deformations and chromosomal abnormalities (Q17)	MR_sentinels	98	-0.291314	0.300372	0.332123	95.7068	0.518075	0.781222	-0.13663	0.466129	0.770067	FALSE
Pyruvate	Pyruvate	Glycolysis related metabolites	I9_THAORTANEUR	Thoracic aortic aneurysm	IX Diseases of the circulatory system (I9_)	MR_specificNMR_specificPhenome	23	-0.201237	0.207506	0.332152	12.0603	0.956122	0.781222	-0.0709064	0.35687	0.844416	FALSE
Val	Valine	Amino acids	N14_OTHNONINFCERVIX	Other noninflammatory disorders of cervix uteri	XIV Diseases of the genitourinary system (N14_)	MR_leadvarsCS	96	-0.192196	0.19818	0.332143	55.62	0.999577	0.781222	-0.0583609	0.38087	0.878545	FALSE
LDL_C	LDL Cholesterol	Cholesterol	T1D_EARLY	Type1 diabetes, definitions combined, early onset	Diabetes endpoints	MR_leadvarsCS	64	-0.106973	0.110304	0.332149	87.5598	0.0220861	0.781222	-0.0768259	0.148216	0.606067	FALSE
Tyr	Tyrosine	Amino acids	H7_IRIDOCHRONIC	Chronic iridocyclitis	VII Diseases of the eye and adnexa (H7_)	MR_specificNMR_specificPhenome	19	0.253126	0.260994	0.33212	31.6648	0.0240829	0.781222	0.150281	0.34063	0.66464	FALSE
Leu	Leucine	Amino acids	M13_SPONDYLINFLAMNAS	Other specified/unspecified inflammatory spondylopathies	XIII Diseases of the musculoskeletal system and connective tissue (M13_)	MR_specificNMR	12	-0.407086	0.41988	0.332282	11.939	0.368249	0.781254	-0.348305	0.537275	0.531406	FALSE
Val	Valine	Amino acids	L12_PAPULOSQUAOTH	Other papulosquamous disorders	XII Diseases of the skin and subcutaneous tissue (L12_)	MR_sentinels	76	-0.398941	0.411454	0.332252	77.0955	0.411429	0.781254	-0.513618	0.702439	0.466971	FALSE
Acetone	Acetone	Ketone bodies	M13_NEURALGIA	Neuralgia and neuritis, unspecified	XIII Diseases of the musculoskeletal system and connective tissue (M13_)	MR_sentinels	22	-0.367743	0.379251	0.332218	28.3892	0.129454	0.781254	-0.46812	0.701937	0.51246	FALSE
LDL_C	LDL Cholesterol	Cholesterol	OSTEON_DRUGS	Osteonecrosis due to drugs	XIII Diseases of the musculoskeletal system and connective tissue (M13_)	MR_sentinels	50	-0.285788	0.294766	0.332276	40.4963	0.801221	0.781254	-0.50231	0.38835	0.202047	FALSE
Leu	Leucine	Amino acids	C3_BREAST_ERPLUS_EXALLC	Malignant neoplasm of breast, HER-positive (controls excluding all cancers)	II Neoplasms, from cancer register (ICD-O-3)	MR_leadvarsCS	54	-0.0979239	0.100986	0.332208	78.5537	0.0128676	0.781254	-0.113666	0.16373	0.49063	FALSE
Gln	Glutamine	Amino acids	M13_CERVICOCRANSDR	Cervicocranial syndrome	XIII Diseases of the musculoskeletal system and connective tissue (M13_)	MR_leadvarsCS	166	-0.0627336	0.0647027	0.332262	170.839	0.361547	0.781254	-0.132723	0.0933041	0.156788	FALSE
Leu	Leucine	Amino acids	J10_CHRONTONSADEN	Chronic diseases of tonsils and adenoids	X Diseases of the respiratory system (J10_)	MR_sentinels	42	0.0683485	0.0704908	0.332242	88.0683	2.74768e-05	0.781254	0.163542	0.127485	0.206933	FALSE
Glucose	Glucose	Glycolysis related metabolites	F5_SUBSNOALCO	Substance use, excluding alcohol	V Mental and behavioural disorders (F5_)	MR_sentinels	65	0.083761	0.0863927	0.332277	59.0106	0.653083	0.781254	0.265639	0.161279	0.104521	FALSE
Tyr	Tyrosine	Amino acids	L12_PIGMENTNAS	Other and unspecified disorders of pigmentation	XII Diseases of the skin and subcutaneous tissue (L12_)	MR_leadvarsCS	96	0.391813	0.404113	0.332264	113.579	0.0940027	0.781254	0.130346	0.635701	0.837982	FALSE
Glucose	Glucose	Glycolysis related metabolites	H7_IRIDONAS	Other and unspecified iridocyclitis	VII Diseases of the eye and adnexa (H7_)	MR_specificNMR_specificPhenome	18	0.547359	0.564548	0.33227	4.43885	0.998966	0.781254	0.453471	1.36131	0.743373	FALSE
Ile	Isoleucine	Amino acids	I9_HEARTFAIL_AND_ANTIHYPERT	Heart failure and antihypertensive medication	Cardiometabolic endpoints	MR_specificNMR	12	-0.156973	0.161912	0.332298	15.8259	0.147719	0.781265	-0.449275	0.220531	0.0689646	FALSE
His	Histidine	Amino acids	Q17_OTHER_CONGEN_MALFO	Other congenital malformations	XVII Congenital malformations, deformations and chromosomal abnormalities (Q17)	MR_specificNMR	15	-0.292309	0.301517	0.332316	14.0892	0.443089	0.781267	-1.26368	0.567165	0.0441576	FALSE
Leu	Leucine	Amino acids	N14_PHIMOSIS	Redundant prepuce, phimosis and paraphimosis	XIV Diseases of the genitourinary system (N14_)	MR_sentinels	40	0.128236	0.132278	0.332322	54.1584	0.0540003	0.781267	0.198413	0.240435	0.414393	FALSE
Glucose	Glucose	Glycolysis related metabolites	K11_DIVERTIC	Diverticular disease of intestine	XI Diseases of the digestive system (K11_)	MR_leadvarsCS	78	-0.0542744	0.05599	0.332366	114.775	0.00341571	0.781316	-0.0748993	0.132893	0.574682	FALSE
Albumin	Albumin	Fluid balance	C3_OTHER_SKIN_EXALLC	Other malignant neoplasms of skin (=non-melanoma skin cancer) (controls excluding all cancers)	II Neoplasms, from cancer register (ICD-O-3)	MR_specificNMR	56	0.10595	0.109302	0.332378	88.9127	0.00256657	0.781316	0.348506	0.230991	0.137194	FALSE
Gln	Glutamine	Amino acids	F5_PSYCHDEVOTH	Other and unspecified disorders of psychological development	V Mental and behavioural disorders (F5_)	MR_sentinels	125	0.22815	0.235366	0.332373	127.923	0.386386	0.781316	0.663767	0.327704	0.0449791	FALSE
Leu	Leucine	Amino acids	K11_IBD_STRICT_PSC	IBD (strict) with PSC	Gastrointestinal endpoints	MR_specificNMR_specificPhenome	11	-1.00589	1.03775	0.3324	12.1433	0.275581	0.781339	-1.4478	1.28986	0.290722	FALSE
Gln	Glutamine	Amino acids	K11_ALCGASTR	Alcoholic gastritis	XI Diseases of the digestive system (K11_)	MR_specificNMR	56	-0.527704	0.544477	0.332448	43.6017	0.866005	0.781344	-2.03336	1.46355	0.170432	FALSE
Ala	Alanine	Amino acids	J10_NASALPOLYP	Nasal polyp	X Diseases of the respiratory system (J10_)	MR_sentinels	114	-0.0806894	0.0832532	0.332443	181.842	4.3178e-05	0.781344	-0.0999397	0.164344	0.544343	FALSE
Gly	Glycine	Amino acids	MUCOPROCT	Mucosal proctocolitis	Gastrointestinal endpoints	MR_leadvarsCS	122	0.0889872	0.0918126	0.332432	184.932	0.00016441	0.781344	0.121619	0.140358	0.387952	FALSE
GlycA	Glycoprotein Acetyls	Inflammation	M13_ANKLEFOOT	Other acquired deformities of ankle and foot	XIII Diseases of the musculoskeletal system and connective tissue (M13_)	MR_sentinels	137	0.282049	0.290998	0.332422	134.268	0.525908	0.781344	0.623382	0.435878	0.154977	FALSE
Tyr	Tyrosine	Amino acids	N14_FEMGENPAIN	Pain and other conditions associated with female genital organs and menstrual cycle	XIV Diseases of the genitourinary system (N14_)	MR_specificNMR_specificPhenome	15	0.0882978	0.091108	0.332468	8.92869	0.835592	0.781363	0.161281	0.122259	0.209876	FALSE
Phe	Phenylalanine	Amino acids	M13_SPONDYLINFLAMNAS	Other specified/unspecified inflammatory spondylopathies	XIII Diseases of the musculoskeletal system and connective tissue (M13_)	MR_sentinels	17	-0.237016	0.244587	0.332521	12.0635	0.739599	0.781389	-0.478101	0.376346	0.223302	FALSE
ApoB	Apolipoprotein B	Apolipoproteins	MACULAR_HOLE	Macular hole	VII Diseases of the eye and adnexa (H7_)	MR_sentinels	50	-0.146691	0.151377	0.332526	53.7741	0.296562	0.781389	-0.073174	0.213874	0.733743	FALSE
Tyr	Tyrosine	Amino acids	VD_MX	Vascular dementia (mixed)	Neurological endpoints	MR_sentinels	78	0.330252	0.34079	0.332506	116.704	0.0023725	0.781389	0.200459	0.530839	0.706761	FALSE
Tyr	Tyrosine	Amino acids	M13_ATLOAXSUBLUX	Atlantoaxial subluxation	XIII Diseases of the musculoskeletal system and connective tissue (M13_)	MR_sentinels	78	0.363521	0.37512	0.332506	64.8897	0.835919	0.781389	1.19625	0.547521	0.0319828	FALSE
GlycA	Glycoprotein Acetyls	Inflammation	M13_CERVICDISC	Cervical disc disorders	XIII Diseases of the musculoskeletal system and connective tissue (M13_)	MR_specificNMR_specificPhenome	26	0.154191	0.159135	0.332577	26.173	0.398412	0.781482	0.368868	0.460493	0.430975	FALSE
His	Histidine	Amino acids	M13_ARTHROSIS_POLY	Polyarthrosis	XIII Diseases of the musculoskeletal system and connective tissue (M13_)	MR_specificNMR_specificPhenome	14	0.221186	0.228284	0.33259	16.5702	0.219702	0.781485	1.08021	0.394125	0.0179055	FALSE
Gln	Glutamine	Amino acids	CD2_BENIGN_DUODENUM	Benign neoplasm: Duodenum	II Neoplasms from hospital discharges (CD2_)	MR_specificNMR	56	0.569531	0.587821	0.332603	95.2075	0.000625332	0.781488	1.7968	1.60768	0.268671	FALSE
Gly	Glycine	Amino acids	REITER	Reiter disease	Rheuma endpoints	MR_specificNMR	42	-0.559272	0.57725	0.332617	26.0483	0.966629	0.781495	-0.634861	0.786264	0.424189	FALSE
Val	Valine	Amino acids	H7_IRIDOACUTE	Acute and subacute iridocyclitis	VII Diseases of the eye and adnexa (H7_)	MR_sentinels	76	-0.0935952	0.0966069	0.332632	92.089	0.0877051	0.781503	-0.0143162	0.164382	0.930834	FALSE
Ile	Isoleucine	Amino acids	K11_OTHDIG	Other diseases of the digestive system	XI Diseases of the digestive system (K11_)	MR_leadvarsCS	39	-0.0757149	0.0781647	0.332716	41.9374	0.304023	0.781605	-0.0808267	0.136375	0.557001	FALSE
Albumin	Albumin	Fluid balance	F5_ALCOHOL_DEPENDENCE	Alcohol dependence	V Mental and behavioural disorders (F5_)	MR_leadvarsCS	147	-0.0660203	0.0681568	0.332718	230.697	9.83927e-06	0.781605	-0.235721	0.108279	0.0311	FALSE
Acetoacetate	Acetoacetate	Ketone bodies	CD2_INSITU_BLADDER_EXALLC	Carcinoma in situ, bladder (controls excluding all cancers)	II Neoplasms from hospital discharges (CD2_)	MR_leadvarsCS	19	0.585476	0.604419	0.332715	24.0427	0.153635	0.781605	1.72286	1.13074	0.145979	FALSE
Lactate	Lactate	Glycolysis related metabolites	K11_OTHPERITON	Other diseases of peritoneum	XI Diseases of the digestive system (K11_)	MR_specificNMR	13	0.860429	0.888281	0.332722	17.91	0.118451	0.781605	2.64887	2.6922	0.346308	FALSE
Ile	Isoleucine	Amino acids	OSTEON_DRUGS	Osteonecrosis due to drugs	XIII Diseases of the musculoskeletal system and connective tissue (M13_)	MR_specificNMR	12	-0.901978	0.931324	0.332799	7.64975	0.744292	0.781686	-2.02635	1.39146	0.175986	FALSE
Gly	Glycine	Amino acids	M13_JUVERHEU	Juvenile rheumatoid arthirtis	XIII Diseases of the musculoskeletal system and connective tissue (M13_)	MR_specificNMR_specificPhenome	32	-0.312394	0.322551	0.33279	28.1431	0.613768	0.781686	-0.64603	0.423369	0.137503	FALSE
Albumin	Albumin	Fluid balance	ULCERPROCT	Ulcerative proctitis	Gastrointestinal endpoints	MR_specificNMR_specificPhenome	43	-0.294286	0.303896	0.332855	41.3662	0.498642	0.781686	-0.060937	0.642447	0.924895	FALSE
Tyr	Tyrosine	Amino acids	H7_GLAUCOMA_NTG	Normotensive glaucoma	VII Diseases of the eye and adnexa (H7_)	MR_specificNMR	23	-0.185884	0.191942	0.332828	31.9493	0.0782648	0.781686	-0.0179563	0.24088	0.941283	FALSE
Albumin	Albumin	Fluid balance	I9_LYMPHADE	Nonspecific lymphadenitis	IX Diseases of the circulatory system (I9_)	MR_sentinels	98	-0.141967	0.146605	0.332862	118.097	0.0715855	0.781686	-0.0906329	0.227364	0.691056	FALSE
Ile	Isoleucine	Amino acids	APPENDACUT_NOCOMPLIC	Acute appendicitis, no complications	XI Diseases of the digestive system (K11_)	MR_specificNMR	12	-0.105893	0.109338	0.3328	7.86805	0.725073	0.781686	-0.203793	0.1636	0.241277	FALSE
Pyruvate	Pyruvate	Glycolysis related metabolites	PAIN	Pain (limb, back, neck, head abdominally)	Miscellaneous, not yet classified endpoints	MR_leadvarsCS	62	-0.0287731	0.0297117	0.332839	121.787	6.19524e-06	0.781686	-0.0833212	0.046866	0.0804939	FALSE
Ala	Alanine	Amino acids	M13_RADICULOPATHY	Radiculopathy	XIII Diseases of the musculoskeletal system and connective tissue (M13_)	MR_sentinels	115	0.0722296	0.074581	0.332809	129.634	0.150284	0.781686	0.139746	0.146615	0.342548	FALSE
Tyr	Tyrosine	Amino acids	F5_OTHPER	Other specified and unspecified personality disorders	V Mental and behavioural disorders (F5_)	MR_specificNMR	23	0.1341	0.138474	0.332838	16.2554	0.803009	0.781686	0.0281663	0.174835	0.873553	FALSE
His	Histidine	Amino acids	F5_DEPRESSION_DYSTHYMIA	Depression or dysthymia	V Mental and behavioural disorders (F5_)	MR_specificNMR_specificPhenome	14	-0.0765942	0.0790987	0.332876	9.46057	0.737338	0.781693	-0.125727	0.154134	0.430568	FALSE
LDL_C	LDL Cholesterol	Cholesterol	M13_ROTATORCUFF	Rotator cuff syndrome	XIII Diseases of the musculoskeletal system and connective tissue (M13_)	MR_leadvarsCS	65	-0.034554	0.0356858	0.332902	90.5512	0.0161493	0.7817	-0.0556208	0.0477711	0.248685	FALSE
Gly	Glycine	Amino acids	CD2_BENIGN_SIGMOID_COLON	Benign neoplasm: Sigmoid colon	II Neoplasms from hospital discharges (CD2_)	MR_sentinels	99	0.0358793	0.0370544	0.3329	126.431	0.028149	0.7817	0.049747	0.0412382	0.230623	FALSE
Lactate	Lactate	Glycolysis related metabolites	N14_MENOPAUSOT	Other menopausal disorders	XIV Diseases of the genitourinary system (N14_)	MR_sentinels	37	0.0843814	0.0871483	0.332919	36.9606	0.424377	0.781712	0.224145	0.223088	0.321918	FALSE
Ile	Isoleucine	Amino acids	FTD	Frontotemporal dementia	Neurological endpoints	MR_leadvarsCS	39	-0.884129	0.913264	0.332995	44.6666	0.211974	0.78173	-0.0729937	1.58416	0.963496	FALSE
Gly	Glycine	Amino acids	C3_MELANOMA_EXALLC	Malignant melanoma (controls excluding all cancers)	II Neoplasms, from cancer register (ICD-O-3)	MR_specificNMR_specificPhenome	32	-0.149069	0.153982	0.333	41.6878	0.0952065	0.78173	-0.118544	0.206571	0.570337	FALSE
Creatinine	Creatinine	Fluid balance	O15_DELIV_SPONT	Single spontaneous delivery	XV Pregnancy, childbirth and the puerperium (O15_)	MR_sentinels	176	0.0289877	0.0299437	0.333008	235.748	0.00150063	0.78173	0.0878839	0.070263	0.212692	FALSE
GlycA	Glycoprotein Acetyls	Inflammation	AB1_SALMONELLA_OTH	Other salmonella infections	I Certain infectious and parasitic diseases (AB1_)	MR_sentinels	138	0.125856	0.130005	0.333	130.96	0.629288	0.78173	0.105064	0.194936	0.590793	FALSE
Leu	Leucine	Amino acids	E4_HYPOOSMNAT	Hypo-osmolality and hyponatraemia	IV Endocrine, nutritional and metabolic diseases (E4_)	MR_sentinels	43	0.153298	0.15835	0.332996	64.0071	0.0159171	0.78173	0.00581312	0.288121	0.984001	FALSE
GlycA	Glycoprotein Acetyls	Inflammation	CAMPYLOENTERITIS	Campylobacter enteritis	I Certain infectious and parasitic diseases (AB1_)	MR_sentinels	138	0.162615	0.167971	0.332986	153.923	0.153168	0.78173	0.0132474	0.252263	0.958196	FALSE
Acetoacetate	Acetoacetate	Ketone bodies	H7_CONVERSTRAB	Convergent concomitant strabismus	VII Diseases of the eye and adnexa (H7_)	MR_leadvarsCS	19	0.337243	0.348325	0.332952	9.20617	0.954774	0.78173	0.738391	0.662685	0.280682	FALSE
Pyruvate	Pyruvate	Glycolysis related metabolites	I9_HYPTENSHD	Hypertensive Heart Disease	IX Diseases of the circulatory system (I9_)	MR_specificNMR_specificPhenome	23	-0.199715	0.206317	0.333044	45.5173	0.00228041	0.781733	-0.00643503	0.356816	0.985781	FALSE
His	Histidine	Amino acids	H7_GLAUCOMA_POAG	Primary open-angle glaucoma, strict	VII Diseases of the eye and adnexa (H7_)	MR_sentinels	47	-0.0975001	0.100723	0.333045	56.7338	0.133378	0.781733	-0.0571527	0.174119	0.744253	FALSE
Ala	Alanine	Amino acids	K11_DEEP_BITE	Deep bite	XI Diseases of the digestive system (K11_)	MR_sentinels	115	0.0869089	0.0897791	0.33303	119.421	0.345508	0.781733	0.073938	0.176699	0.676419	FALSE
Gly	Glycine	Amino acids	G6_ALZHEIMER	Alzheimer disease	VI Diseases of the nervous system (G6_)	MR_specificNMR	42	0.0924502	0.0955087	0.333056	56.8647	0.050716	0.781733	0.254393	0.126017	0.0502549	FALSE
Citrate	Citrate	Glycolysis related metabolites	G6_MENINGVIR	Viral meningitis	VI Diseases of the nervous system (G6_)	MR_sentinels	86	-0.572316	0.591295	0.333093	90.0608	0.333012	0.781792	-1.25305	1.16096	0.283534	FALSE
Citrate	Citrate	Glycolysis related metabolites	ASTHMA_OPPORTUNIST_INFECTIONS	Asthma and opportunity respiratory infection	Asthma and related endpoints	MR_specificNMR_specificPhenome	33	0.19996	0.2066	0.333113	28.6806	0.635334	0.781812	0.432155	0.288424	0.144162	FALSE
His	Histidine	Amino acids	H7_PARASTRAB	Paralytic strabismus	VII Diseases of the eye and adnexa (H7_)	MR_specificNMR	15	0.337437	0.34865	0.333125	6.7324	0.944536	0.781812	0.309177	0.658964	0.646707	FALSE
Tyr	Tyrosine	Amino acids	K11_LICHEN_PLANUS_WIDE	Lichen ruber planus, wide definition including periferal and oral lichen planus	XI Diseases of the digestive system (K11_)	MR_specificNMR	23	0.104798	0.108286	0.33315	28.9595	0.14602	0.781842	0.0346161	0.137943	0.804296	FALSE
Val	Valine	Amino acids	GRAVES_OPHT	Graves ophthalmopathy	IV Endocrine, nutritional and metabolic diseases (E4_)	MR_specificNMR_specificPhenome	27	-0.654452	0.6763	0.333197	38.0866	0.0594488	0.781844	-1.4018	1.13921	0.229962	FALSE
Ile	Isoleucine	Amino acids	F5_ANAPER	Anankastic personality disorder	V Mental and behavioural disorders (F5_)	MR_specificNMR	12	-0.562006	0.580765	0.333195	16.0509	0.139253	0.781844	-0.205399	0.898795	0.823842	FALSE
Val	Valine	Amino acids	AUTOIMMUNE_HYPERTHYROIDISM	Autoimmune hyperthyroidism	IV Endocrine, nutritional and metabolic diseases (E4_)	MR_sentinels	76	0.160419	0.165773	0.333194	80.7325	0.304757	0.781844	0.287059	0.282061	0.312128	FALSE
Gly	Glycine	Amino acids	E4_PRECOXCENTPUB	Precocious central puberty	IV Endocrine, nutritional and metabolic diseases (E4_)	MR_specificNMR_specificPhenome	32	0.641576	0.662969	0.333179	23.7649	0.82002	0.781844	0.48058	0.877459	0.587954	FALSE
Gly	Glycine	Amino acids	K11_DEEP_BITE	Deep bite	XI Diseases of the digestive system (K11_)	MR_sentinels	99	0.0380188	0.0392931	0.33326	87.2952	0.772257	0.781937	0.0437872	0.0436285	0.31805	FALSE
Pyruvate	Pyruvate	Glycolysis related metabolites	N14_ENDOMETRIOSIS_RECTPVAGSEPT_VAGINA	Endometriosis of rectovaginal septum and vagina	XIV Diseases of the genitourinary system (N14_)	MR_specificNMR_specificPhenome	20	0.257611	0.266243	0.333255	10.2698	0.945972	0.781937	0.0681553	0.458421	0.883464	FALSE
Gly	Glycine	Amino acids	M13_SYSTCONNECT	Systemic connective tissue disorders	XIII Diseases of the musculoskeletal system and connective tissue (M13_)	MR_sentinels	99	0.0213843	0.022102	0.333281	103.321	0.336949	0.781949	0.0186315	0.0246628	0.451809	FALSE
His	Histidine	Amino acids	N14_PHIMOSIS	Redundant prepuce, phimosis and paraphimosis	XIV Diseases of the genitourinary system (N14_)	MR_leadvarsCS	59	0.0848936	0.0877458	0.333297	47.9843	0.822963	0.781949	0.226238	0.156766	0.154449	FALSE
Acetone	Acetone	Ketone bodies	H8_VERTIGO	Disorders of vestibular function (Vertigo)	VIII Diseases of the ear and mastoid process (H8_)	MR_leadvarsCS	29	0.0910594	0.0941193	0.3333	29.651	0.380092	0.781949	0.0872568	0.1708	0.613592	FALSE
Acetone	Acetone	Ketone bodies	CHIRBIL_PRIM	Primary biliary cholangitis (PBC)	Gastrointestinal endpoints	MR_sentinels	22	-0.502419	0.519358	0.333351	20.9485	0.46209	0.78201	-1.17399	0.943652	0.227851	FALSE
Albumin	Albumin	Fluid balance	CHRONHEP_NAS	Chronic hepatitis NAS	Gastrointestinal endpoints	MR_leadvarsCS	149	-0.267648	0.276688	0.33338	151.656	0.401512	0.78201	-0.108371	0.438211	0.805018	FALSE
Creatinine	Creatinine	Fluid balance	CD2_BENIGN_CAECUM	Benign neoplasm: Caecum	II Neoplasms from hospital discharges (CD2_)	MR_sentinels	178	-0.111435	0.115202	0.333396	191.796	0.211649	0.78201	-0.127246	0.269335	0.637194	FALSE
Citrate	Citrate	Glycolysis related metabolites	AB1_SEXUAL_TRANSMISSION	Infections with a predominantly sexual mode of transmission	I Certain infectious and parasitic diseases (AB1_)	MR_specificNMR_specificPhenome	33	0.0722043	0.0746424	0.333376	38.8897	0.18721	0.78201	0.0145789	0.104745	0.890205	FALSE
Gly	Glycine	Amino acids	D3_COAGDEFNAS	Other and unspecified coagulation defects	III Diseases of the blood and blood-forming organs and certain disorders involving the immune mechanism (D3_)	MR_specificNMR_specificPhenome	32	0.240062	0.248157	0.333353	34.2462	0.314626	0.78201	0.239467	0.332233	0.476623	FALSE
Phe	Phenylalanine	Amino acids	CD2_IMMUNOPROLIFERATIVE_EXALLC	Malignant immunoproliferative diseases (controls excluding all cancers)	II Neoplasms from hospital discharges (CD2_)	MR_sentinels	17	0.656114	0.678283	0.333386	19.414	0.24778	0.78201	1.20372	1.05955	0.273754	FALSE
Tyr	Tyrosine	Amino acids	L12_PSORI_NAS	Other and unspecified psoriasis	XII Diseases of the skin and subcutaneous tissue (L12_)	MR_specificNMR	23	-0.194606	0.201197	0.333424	30.2485	0.112549	0.782021	-0.346143	0.254651	0.188476	FALSE
Glucose	Glucose	Glycolysis related metabolites	H7_GLAUCOMA_NTG	Normotensive glaucoma	VII Diseases of the eye and adnexa (H7_)	MR_sentinels	65	0.142301	0.14712	0.333422	61.7806	0.555412	0.782021	0.264275	0.274397	0.339175	FALSE
Ile	Isoleucine	Amino acids	H8_OSSICABN	Abnormalities of ear ossicles	VIII Diseases of the ear and mastoid process (H8_)	MR_specificNMR_specificPhenome	11	-2.25491	2.33236	0.333647	6.14571	0.802877	0.782024	-2.02679	3.60086	0.587274	FALSE
Acetate	Acetate	Ketone bodies	H8_EXT_NONINF	Acute otitis externa, noninfective	VIII Diseases of the ear and mastoid process (H8_)	MR_sentinels	16	-0.700646	0.724617	0.333585	12.1782	0.665495	0.782024	-0.868221	1.68039	0.613445	FALSE
Creatinine	Creatinine	Fluid balance	Q17_CLEFT_HARD_PALATE_NOS	Cleft hard palate NOS	XVII Congenital malformations, deformations and chromosomal abnormalities (Q17)	MR_specificNMR_specificPhenome	135	-0.635066	0.656894	0.333658	135.902	0.43788	0.782024	-0.395825	1.72719	0.819087	FALSE
Glucose	Glucose	Glycolysis related metabolites	Q17_CONGEN_LENS_MALFO	Congenital lens malformations	XVII Congenital malformations, deformations and chromosomal abnormalities (Q17)	MR_sentinels	65	-0.614255	0.635106	0.333459	73.8305	0.187735	0.782024	-0.833173	1.19334	0.487629	FALSE
Creatinine	Creatinine	Fluid balance	H7_VISIMPBILATERAL	Blindness or visual impairment, binocular	VII Diseases of the eye and adnexa (H7_)	MR_specificNMR	179	-0.558044	0.577206	0.333644	163.092	0.781635	0.782024	-1.27602	1.41816	0.369465	FALSE
Citrate	Citrate	Glycolysis related metabolites	AB1_TULARAEMIA	Tularaemia	I Certain infectious and parasitic diseases (AB1_)	MR_sentinels	86	-0.33119	0.342502	0.333558	79.2587	0.65513	0.782024	-0.347278	0.669306	0.605221	FALSE
LDL_C	LDL Cholesterol	Cholesterol	K11_HYPOPLASIA_ENAMEL_INCLAVO	Hypoplasia of dental enamel , including avohilmo	XI Diseases of the digestive system (K11_)	MR_leadvarsCS	65	-0.172	0.177857	0.333508	58.7898	0.660662	0.782024	-0.19789	0.237569	0.408002	FALSE
Creatinine	Creatinine	Fluid balance	M13_BONECONTINUITY	Disorders of continuity of bone	XIII Diseases of the musculoskeletal system and connective tissue (M13_)	MR_specificNMR_specificPhenome	135	-0.165854	0.171481	0.33345	186.385	0.00188016	0.782024	-0.39282	0.454264	0.388739	FALSE
bOHbutyrate	3-Hydroxybutyrate	Ketone bodies	J10_ACUTELOWERNAS	Unspecified acute lower respiratory infection	X Diseases of the respiratory system (J10_)	MR_sentinels	23	-0.164543	0.170179	0.333602	26.6748	0.223838	0.782024	-0.487433	0.336973	0.162798	FALSE
Ile	Isoleucine	Amino acids	F5_PSYCHDEV	Disorders of psychological development	V Mental and behavioural disorders (F5_)	MR_leadvarsCS	39	-0.149181	0.154289	0.3336	39.5196	0.401931	0.782024	-0.0780463	0.268873	0.773229	FALSE
Gly	Glycine	Amino acids	H7_CORNEALDEFORM	Keratoconus	VII Diseases of the eye and adnexa (H7_)	MR_sentinels	99	0.0982902	0.101663	0.33363	126.843	0.0265847	0.782024	0.147601	0.112877	0.194094	FALSE
Gln	Glutamine	Amino acids	N14_FIOTHNAS	Female infertility, cervigal, vaginal, other or unspecified origin	XIV Diseases of the genitourinary system (N14_)	MR_specificNMR	47	0.111057	0.114828	0.333463	26.8287	0.98929	0.782024	0.0326318	0.318705	0.918903	FALSE
LDL_C	LDL Cholesterol	Cholesterol	M13_SPONDYLOPATHYNAS	Other specified/unspecified spondylopathies	XIII Diseases of the musculoskeletal system and connective tissue (M13_)	MR_leadvarsCS	65	0.186591	0.192963	0.333556	82.8368	0.0567565	0.782024	0.276487	0.257731	0.287465	FALSE
Ile	Isoleucine	Amino acids	NEURODEGOTH	Other degenerative diseases of the nervous system	Comorbidities of Gastrointestinal endpoints	MR_specificNMR	12	0.197836	0.204602	0.333578	20.8912	0.0345157	0.782024	0.261989	0.31874	0.430266	FALSE
bOHbutyrate	3-Hydroxybutyrate	Ketone bodies	M13_ACHILLESTEND	Achilles tendinitis	XIII Diseases of the musculoskeletal system and connective tissue (M13_)	MR_leadvarsCS	32	0.20867	0.215816	0.3336	49.6239	0.0182686	0.782024	0.0336031	0.463972	0.942745	FALSE
Gly	Glycine	Amino acids	K11_FEMHER	Femoral hernia	XI Diseases of the digestive system (K11_)	MR_specificNMR_specificPhenome	32	0.274331	0.283729	0.333606	42.8811	0.0759729	0.782024	0.187053	0.378018	0.624328	FALSE
Lactate	Lactate	Glycolysis related metabolites	ULCERENTER	Ulcerative enterocolitis	Gastrointestinal endpoints	MR_sentinels	39	0.363758	0.376156	0.333525	49.4	0.101915	0.782024	0.181756	0.956327	0.850304	FALSE
Lactate	Lactate	Glycolysis related metabolites	Z21_PROBL_RELATED_MEDICAL_FACILITI_OTH_HEALTH_CARE	Problems related to medical facilities and other health care	XXI Factors influencing health status and contact with health services (Z21_)	MR_specificNMR	13	0.593294	0.613492	0.333505	9.43401	0.665481	0.782024	1.07855	1.82658	0.566805	FALSE
His	Histidine	Amino acids	M13_SYSTSLCE	Systemic sclerosis	XIII Diseases of the musculoskeletal system and connective tissue (M13_)	MR_specificNMR	14	0.597525	0.618022	0.333627	9.9727	0.696166	0.782024	2.41019	1.20586	0.0688082	FALSE
His	Histidine	Amino acids	M13_SYSTSLCE	Systemic sclerosis	XIII Diseases of the musculoskeletal system and connective tissue (M13_)	MR_specificNMR_specificPhenome	14	0.597525	0.618022	0.333627	9.9727	0.696166	0.782024	2.41019	1.20586	0.0688082	FALSE
Val	Valine	Amino acids	H7_PARASTRAB	Paralytic strabismus	VII Diseases of the eye and adnexa (H7_)	MR_specificNMR_specificPhenome	27	0.31031	0.320992	0.333682	20.3054	0.776867	0.782053	0.192018	0.54059	0.725419	FALSE
Ile	Isoleucine	Amino acids	Q17_CLEFT_HARD_PALATE_NOS	Cleft hard palate NOS	XVII Congenital malformations, deformations and chromosomal abnormalities (Q17)	MR_specificNMR	12	-1.47449	1.52529	0.333698	13.5547	0.25862	0.782063	-4.10889	2.12272	0.0816641	FALSE
GlycA	Glycoprotein Acetyls	Inflammation	E4_OVARDYSNAS	Ovarian dysfunction, other/unspecified	IV Endocrine, nutritional and metabolic diseases (E4_)	MR_specificNMR	41	-1.1069	1.14521	0.333768	33.5514	0.754322	0.78212	-1.18726	3.87226	0.760773	FALSE
Val	Valine	Amino acids	D3_IMMUDEFANTIBODY	Immunodeficiency with predominantly antibody defects	III Diseases of the blood and blood-forming organs and certain disorders involving the immune mechanism (D3_)	MR_specificNMR	31	-0.533755	0.552241	0.333782	34.4312	0.263924	0.78212	-0.131315	0.965963	0.892807	FALSE
Tyr	Tyrosine	Amino acids	RHEUMA_ARHTROPAT_REACTIVE	Reactive arthropathies, FINNGEN	Rheuma endpoints	MR_leadvarsCS	96	-0.104129	0.107738	0.333792	96.074	0.449879	0.78212	-0.0951555	0.169981	0.576947	FALSE
Gly	Glycine	Amino acids	O15_MATERN_CARE_OTHER	Maternal care for other known or suspected fetal problems	XV Pregnancy, childbirth and the puerperium (O15_)	MR_leadvarsCS	124	-0.0476382	0.0492872	0.333772	113.832	0.711208	0.78212	-0.0527601	0.0751849	0.484179	FALSE
Leu	Leucine	Amino acids	H7_RETINOCHISISCYST	Retinoschisis and retinal cysts	VII Diseases of the eye and adnexa (H7_)	MR_sentinels	43	0.36278	0.375341	0.333776	36.2595	0.720294	0.78212	0.672802	0.676943	0.326109	FALSE
Acetone	Acetone	Ketone bodies	H7_CONJUNAS	Other specified and unspecified disorders of conjunctiva	VII Diseases of the eye and adnexa (H7_)	MR_sentinels	22	0.792733	0.820172	0.333771	18.8829	0.592652	0.78212	1.88091	1.48574	0.220069	FALSE
Gln	Glutamine	Amino acids	CD2_BENIGN_LIPO_SKIN_NOS	Benign lipomatous neoplasm of skin and subcutaneous tissue of other and unspecified sites	II Neoplasms from hospital discharges (CD2_)	MR_specificNMR	56	-0.791656	0.819334	0.333935	52.0335	0.588694	0.782128	-2.9236	2.23564	0.196508	FALSE
Leu	Leucine	Amino acids	L12_PAPULOSQUONAS	Other and unspecified papulosquamous disorders	XII Diseases of the skin and subcutaneous tissue (L12_)	MR_leadvarsCS	56	-0.601498	0.6226	0.333991	50.27	0.655612	0.782128	-1.89012	0.995373	0.0629256	FALSE
Acetoacetate	Acetoacetate	Ketone bodies	MEMLOSS	Memory loss	Neurological endpoints	MR_leadvarsCS	18	-0.304483	0.31517	0.333999	18.6022	0.35184	0.782128	-0.933022	0.573569	0.123333	FALSE
Citrate	Citrate	Glycolysis related metabolites	AB1_MEASLES	Measles	I Certain infectious and parasitic diseases (AB1_)	MR_leadvarsCS	109	-0.263698	0.272968	0.334024	114.534	0.315235	0.782128	-0.705666	0.427337	0.101607	FALSE
Tyr	Tyrosine	Amino acids	H7_PERIPHRETINADEGEN	Peripheral retinal degeneration	VII Diseases of the eye and adnexa (H7_)	MR_specificNMR	23	-0.251553	0.260354	0.333946	22.6944	0.419151	0.782128	-0.450519	0.33026	0.186968	FALSE
Citrate	Citrate	Glycolysis related metabolites	G6_CLUSTHEADACHE_STRICT_INCLAVO	Cluster headache, strict, including avohilmo	VI Diseases of the nervous system (G6_)	MR_sentinels	86	-0.186121	0.192661	0.334016	111.821	0.0272149	0.782128	-0.4787	0.3759	0.206361	FALSE
Albumin	Albumin	Fluid balance	N14_FEMGENPAIN	Pain and other conditions associated with female genital organs and menstrual cycle	XIV Diseases of the genitourinary system (N14_)	MR_specificNMR_specificPhenome	38	-0.158193	0.163752	0.334018	18.2921	0.995741	0.782128	-0.0703607	0.33552	0.835079	FALSE
LDL_C	LDL Cholesterol	Cholesterol	L12_FOLICULAROTH	Other follicular disorders	XII Diseases of the skin and subcutaneous tissue (L12_)	MR_sentinels	50	-0.135803	0.140546	0.333918	76.9533	0.00656168	0.782128	-0.161326	0.188055	0.395232	FALSE
Gly	Glycine	Amino acids	H7_RETINALDETACHBREAK	Retinal detachment with retinal break	VII Diseases of the eye and adnexa (H7_)	MR_specificNMR	42	-0.118501	0.12268	0.334077	32.2858	0.832816	0.782128	-0.0138942	0.167295	0.934224	FALSE
Gly	Glycine	Amino acids	CD2_INSITU_BREAST_INTRADUCTAL_EXALLC	Carcinoma in situ of breast, intraductal (controls excluding all cancers)	II Neoplasms from hospital discharges (CD2_)	MR_leadvarsCS	120	-0.109648	0.113517	0.334086	144.462	0.056135	0.782128	-0.0794876	0.174357	0.649307	FALSE
His	Histidine	Amino acids	K11_IBS	Irritable bowel syndrome	XI Diseases of the digestive system (K11_)	MR_sentinels	47	-0.100269	0.103766	0.333894	76.0801	0.00346783	0.782128	-0.081581	0.179248	0.651204	FALSE
Tyr	Tyrosine	Amino acids	FG_CVD	Cardiovascular diseases (excluding rheumatic etc)	Cardiometabolic endpoints	MR_specificNMR	22	0.044225	0.0457857	0.334087	51.1009	0.000255872	0.782128	0.00341022	0.0576857	0.953445	FALSE
Ala	Alanine	Amino acids	FE	Focal epilepsy	VI Diseases of the nervous system (G6_)	MR_sentinels	115	0.0623779	0.0645563	0.333916	122.921	0.267653	0.782128	0.101223	0.127015	0.427158	FALSE
His	Histidine	Amino acids	H8_NONSUPPNAS	Nonsuppurative otitis media	VIII Diseases of the ear and mastoid process (H8_)	MR_sentinels	47	0.110428	0.114294	0.333954	83.8408	0.000549551	0.782128	0.441194	0.184751	0.0211966	FALSE
bOHbutyrate	3-Hydroxybutyrate	Ketone bodies	AUD	Alcohol use disorder, ICD-based	V Mental and behavioural disorders (F5_)	MR_sentinels	23	0.115898	0.119949	0.333931	40.128	0.0104454	0.782128	0.301043	0.241168	0.225671	FALSE
Albumin	Albumin	Fluid balance	K11_BARRET	Barrett oesophagus	XI Diseases of the digestive system (K11_)	MR_leadvarsCS	149	0.149034	0.154212	0.333834	170.402	0.100279	0.782128	0.198077	0.244707	0.419566	FALSE
Ile	Isoleucine	Amino acids	CD2_PRIMARY_LYMPHOID_HEMATOPOIETIC_EXALLC	Primary_lymphoid and hematopoietic malignant neoplasms (controls excluding all cancers)	II Neoplasms from hospital discharges (CD2_)	MR_specificNMR_specificPhenome	11	0.196455	0.203325	0.33394	11.5991	0.312781	0.782128	0.303456	0.324273	0.373803	FALSE
Gly	Glycine	Amino acids	E4_AMYL_SCNDSYST	Secondary systemic amyloidosis	IV Endocrine, nutritional and metabolic diseases (E4_)	MR_sentinels	99	0.261158	0.270257	0.333878	108.724	0.215661	0.782128	0.10707	0.29954	0.721532	FALSE
Leu	Leucine	Amino acids	N14_URETHRITISANDURSYNDR	Urethritis and urethral syndrome	XIV Diseases of the genitourinary system (N14_)	MR_leadvarsCS	56	0.301757	0.312296	0.333918	48.5249	0.718757	0.782128	0.565329	0.501968	0.26505	FALSE
Ile	Isoleucine	Amino acids	N14_CERVICAL_LSIL	LSIL lesion of the cervix uteri	XIV Diseases of the genitourinary system (N14_)	MR_specificNMR_specificPhenome	11	0.303557	0.314148	0.333901	12.7519	0.237877	0.782128	0.0638632	0.496967	0.900574	FALSE
Ala	Alanine	Amino acids	D3_OTHERBLOOD	Other diseases of blood and blood-forming organs	III Diseases of the blood and blood-forming organs and certain disorders involving the immune mechanism (D3_)	MR_specificNMR_specificPhenome	35	0.319135	0.330358	0.334031	45.7965	0.0851851	0.782128	0.770854	0.715016	0.28881	FALSE
Leu	Leucine	Amino acids	Q17_SEPTA_DEFEC	Septal defects	XVII Congenital malformations, deformations and chromosomal abnormalities (Q17)	MR_specificNMR	12	0.401357	0.415482	0.334042	14.1586	0.224339	0.782128	0.384361	0.533707	0.48791	FALSE
Ile	Isoleucine	Amino acids	AB1_RUBELLA	Rubella [German measles]	I Certain infectious and parasitic diseases (AB1_)	MR_specificNMR_specificPhenome	11	0.499125	0.516675	0.334028	7.28041	0.698734	0.782128	0.953717	0.788955	0.257525	FALSE
Val	Valine	Amino acids	H7_CORNEALDYSTROPHY	Corneal degeneration	VII Diseases of the eye and adnexa (H7_)	MR_specificNMR_specificPhenome	27	0.727638	0.753165	0.33399	25.9733	0.464574	0.782128	2.11419	1.26679	0.107606	FALSE
Creatinine	Creatinine	Fluid balance	Q17_CONGEN_MALFO_RETI	Congenital retinoschisis	XVII Congenital malformations, deformations and chromosomal abnormalities (Q17)	MR_specificNMR_specificPhenome	135	0.88772	0.91902	0.334073	121.37	0.775214	0.782128	1.77019	2.41403	0.464671	FALSE
Gln	Glutamine	Amino acids	TEMPOROMANDIB_INCLAVO	Temporomandibular joint disorders, including avohilmo	XI Diseases of the digestive system (K11_)	MR_specificNMR	56	0.105501	0.109229	0.334108	74.1274	0.0437317	0.782149	0.163658	0.29986	0.587464	FALSE
Ile	Isoleucine	Amino acids	E4_AMINOTRANSPORT	Disorders of amino-acid transport	IV Endocrine, nutritional and metabolic diseases (E4_)	MR_sentinels	29	1.62891	1.68654	0.334129	24.3782	0.661426	0.782171	3.31417	3.3411	0.330034	FALSE
GlycA	Glycoprotein Acetyls	Inflammation	L12_EPIDERMTHICKNAS	Other and unspecified epidermal thickening	XII Diseases of the skin and subcutaneous tissue (L12_)	MR_specificNMR_specificPhenome	26	0.681802	0.705945	0.334144	29.4166	0.246876	0.782179	1.95719	2.04126	0.347212	FALSE
Citrate	Citrate	Glycolysis related metabolites	AB1_GASTROENTERITIS_NOS	Diarrhoea and gastroenteritis of presumed infectious origin	I Certain infectious and parasitic diseases (AB1_)	MR_specificNMR	40	-0.0412058	0.0426688	0.334188	41.2288	0.373371	0.782254	-0.00390823	0.058136	0.946755	FALSE
Citrate	Citrate	Glycolysis related metabolites	I9_INTRACRA	Nontraumatic intracranial haemmorrhage	IX Diseases of the circulatory system (I9_)	MR_specificNMR	40	0.0841576	0.0871516	0.334221	36.7019	0.575171	0.782279	0.124879	0.118704	0.299434	FALSE
His	Histidine	Amino acids	Q17_RVOTO	Right ventricular outflow tract obstruction	XVII Congenital malformations, deformations and chromosomal abnormalities (Q17)	MR_specificNMR_specificPhenome	14	1.0218	1.05813	0.334212	11.3195	0.584069	0.782279	1.04502	2.06342	0.621717	FALSE
Ala	Alanine	Amino acids	CD2_BENIGN_THYROID	Benign neoplasm of thyroid gland	II Neoplasms from hospital discharges (CD2_)	MR_specificNMR	42	-0.379719	0.39325	0.334248	37.7464	0.61603	0.782315	-2.0244	0.845195	0.021384	FALSE
His	Histidine	Amino acids	G6_MYONEU	Diseases of the myoneural junction and muscle	VI Diseases of the nervous system (G6_)	MR_specificNMR_specificPhenome	14	-0.308522	0.319525	0.334261	18.7365	0.131502	0.782318	-0.911572	0.615424	0.164324	FALSE
Ala	Alanine	Amino acids	C3_RECTUM_ADENO_MUCINO_EXALLC	Adenocarcinoma, papilloma adenocarcinoma and mucinous carcinomas of rectum (controls excluding all cancers)	II Neoplasms, from cancer register (ICD-O-3)	MR_leadvarsCS	165	-0.0927326	0.0960468	0.334297	187.379	0.101935	0.78232	-0.299401	0.180464	0.0990253	FALSE
Albumin	Albumin	Fluid balance	ERECTILE_DYSFUNCTION	Erectile dysfunction	V Mental and behavioural disorders (F5_)	MR_sentinels	97	0.120602	0.124909	0.334285	90.4984	0.639274	0.78232	0.0288564	0.192912	0.881411	FALSE
Val	Valine	Amino acids	MACULAR_PUCKER	Macular pucker	VII Diseases of the eye and adnexa (H7_)	MR_specificNMR	31	0.21465	0.222322	0.334298	29.9918	0.466074	0.78232	0.296341	0.389844	0.4533	FALSE
Gly	Glycine	Amino acids	M13_ARTHROSIS	Arthrosis	XIII Diseases of the musculoskeletal system and connective tissue (M13_)	MR_specificNMR_specificPhenome	32	-0.0472933	0.0489865	0.334327	50.214	0.0159489	0.782335	-0.0210304	0.0651507	0.749088	FALSE
His	Histidine	Amino acids	G6_DISSOTH	Other acute disseminated demyelination	VI Diseases of the nervous system (G6_)	MR_specificNMR_specificPhenome	14	0.920186	0.953127	0.334325	9.39226	0.742715	0.782335	2.47261	1.85369	0.207005	FALSE
GlycA	Glycoprotein Acetyls	Inflammation	K11_OTHDIG	Other diseases of the digestive system	XI Diseases of the digestive system (K11_)	MR_sentinels	138	0.039268	0.0406769	0.334363	199.462	0.000396265	0.782391	0.00388112	0.0610496	0.949403	FALSE
GlycA	Glycoprotein Acetyls	Inflammation	H7_BULLKERATOPATHY	Bullous keratopathy	VII Diseases of the eye and adnexa (H7_)	MR_sentinels	138	-0.308733	0.319884	0.334475	156.715	0.119381	0.782427	-0.203093	0.481762	0.67401	FALSE
Acetone	Acetone	Ketone bodies	N14_FEMALE_GENITAL_HSIL	HSIL lesion of the cervix uteri, vagina or vulva	XIV Diseases of the genitourinary system (N14_)	MR_sentinels	22	-0.178976	0.185433	0.334455	28.6005	0.123927	0.782427	-0.269983	0.342681	0.44002	FALSE
Tyr	Tyrosine	Amino acids	M13_CALCIFICTEND	Calcific tendinitis of shoulder	XIII Diseases of the musculoskeletal system and connective tissue (M13_)	MR_specificNMR_specificPhenome	19	-0.173475	0.179713	0.3344	15.2904	0.641937	0.782427	-0.302686	0.229835	0.205327	FALSE
Pyruvate	Pyruvate	Glycolysis related metabolites	SMOKING	Smoking	Miscellaneous, not yet classified endpoints	MR_specificNMR	29	-0.147411	0.152749	0.334518	27.9907	0.464943	0.782427	-0.470582	0.236108	0.0564483	FALSE
Gly	Glycine	Amino acids	M13_OSTEOCHONDRO	Osteopathies and chondropathies	XIII Diseases of the musculoskeletal system and connective tissue (M13_)	MR_specificNMR_specificPhenome	32	-0.0599071	0.0620724	0.334487	21.2838	0.904222	0.782427	-0.127351	0.0816774	0.129439	FALSE
ApoB	Apolipoprotein B	Apolipoproteins	K11_MISS_TEETH_ACCID_EXTR_PAROD	Missing teeth due to accident, extraction or parodontitis	XI Diseases of the digestive system (K11_)	MR_sentinels	50	0.0870902	0.0902275	0.33443	44.1196	0.6709	0.782427	0.0807465	0.126814	0.527324	FALSE
Gln	Glutamine	Amino acids	GE	Generalized epilepsy	VI Diseases of the nervous system (G6_)	MR_leadvarsCS	166	0.101439	0.105111	0.334512	172.622	0.326415	0.782427	0.116505	0.15217	0.445002	FALSE
Creatinine	Creatinine	Fluid balance	F5_SEDAHYP	Mental and behavioural disorders due to sedatives or hypnotics	V Mental and behavioural disorders (F5_)	MR_sentinels	178	0.127718	0.132327	0.33446	195.646	0.160265	0.782427	0.233278	0.309749	0.452385	FALSE
Ala	Alanine	Amino acids	CD2_BENIGN_LIVE_BILE	Benign neoplasm: Liver/bile ducts	II Neoplasms from hospital discharges (CD2_)	MR_sentinels	115	0.209702	0.217295	0.334517	126.575	0.198281	0.782427	0.0509232	0.426888	0.905258	FALSE
Glucose	Glucose	Glycolysis related metabolites	M13_SCOLIOSIS	Scoliosis	XIII Diseases of the musculoskeletal system and connective tissue (M13_)	MR_specificNMR	32	0.270772	0.280514	0.33441	33.4765	0.347986	0.782427	1.14399	0.807042	0.166638	FALSE
Ile	Isoleucine	Amino acids	ANOSMIA	Anosmia	Comorbidities of Neurological endpoints	MR_sentinels	21	0.429526	0.445063	0.334499	13.0479	0.875318	0.782427	1.07147	0.903484	0.250269	FALSE
Citrate	Citrate	Glycolysis related metabolites	E4_HYPOCOMA	Nondiabetic hypoglycaemic coma	IV Endocrine, nutritional and metabolic diseases (E4_)	MR_specificNMR_specificPhenome	33	0.639838	0.662928	0.33446	18.3707	0.974135	0.782427	1.05191	0.925071	0.264204	FALSE
Leu	Leucine	Amino acids	ARTHRO_SPEC	Other specific arthropathies	Rheuma endpoints	MR_specificNMR	12	-0.674397	0.698853	0.334542	14.2834	0.217708	0.782428	-0.590669	0.891356	0.522525	FALSE
His	Histidine	Amino acids	K11_INTESTOTH	Other diseases of intestines	XI Diseases of the digestive system (K11_)	MR_specificNMR_specificPhenome	14	-0.0822368	0.085221	0.334554	22.7978	0.0441675	0.782428	-0.0798157	0.172863	0.652534	FALSE
Acetate	Acetate	Ketone bodies	KRA_PSY_EATING_EXMORE	KRA_PSY_EATING (more control exclusions)	Psychiatric endpoints from Katri R√§ikk√∂nen	MR_leadvarsCS	21	0.262602	0.272123	0.33454	22.7237	0.302564	0.782428	0.172231	0.490607	0.729409	FALSE
bOHbutyrate	3-Hydroxybutyrate	Ketone bodies	Q17_CONGEN_MALFO_POSTERI_SEGMENT_EYE	Congenital malformations of posterior segment of eye	XVII Congenital malformations, deformations and chromosomal abnormalities (Q17)	MR_sentinels	23	-0.89758	0.93018	0.334568	17.1323	0.756019	0.782436	-2.1496	1.8507	0.258469	FALSE
Creatinine	Creatinine	Fluid balance	H8_HL_PRESBY	Presbycusis	VIII Diseases of the ear and mastoid process (H8_)	MR_specificNMR	179	-0.109602	0.113588	0.334592	230.878	0.00466749	0.782465	-0.216887	0.279218	0.438333	FALSE
Ala	Alanine	Amino acids	CD2_BENIGN_DIGESTIVE_NOS	Benign neoplasm: Ill-defined sites within the digestive system	II Neoplasms from hospital discharges (CD2_)	MR_specificNMR_specificPhenome	35	-1.12698	1.16802	0.334613	46.164	0.0796403	0.782472	-1.31476	2.55831	0.610733	FALSE
Leu	Leucine	Amino acids	E4_VIT_D_DEF	Vitamin D deficiency	IV Endocrine, nutritional and metabolic diseases (E4_)	MR_specificNMR	12	-0.683862	0.70882	0.33465	9.25797	0.598094	0.782472	-0.789068	0.86321	0.382172	FALSE
Acetate	Acetate	Ketone bodies	I9_PROGVASC	Progressive vascular leukoencephalopathy	IX Diseases of the circulatory system (I9_)	MR_sentinels	16	-0.529937	0.549314	0.334683	5.26327	0.989653	0.782472	-0.298234	1.27617	0.818605	FALSE
Acetoacetate	Acetoacetate	Ketone bodies	G6_ATYFAC	Atypical facial pain	VI Diseases of the nervous system (G6_)	MR_leadvarsCS	19	-0.464998	0.481956	0.334638	27.7329	0.0662379	0.782472	-0.239312	0.933114	0.800669	FALSE
Pyruvate	Pyruvate	Glycolysis related metabolites	D3_HAEMOLYTICANAEMIA	Haemolytic anaemias	III Diseases of the blood and blood-forming organs and certain disorders involving the immune mechanism (D3_)	MR_specificNMR	31	-0.28545	0.295912	0.334723	20.9809	0.888485	0.782472	-0.197024	0.450704	0.665242	FALSE
Ala	Alanine	Amino acids	K11_OTHPERITON	Other diseases of peritoneum	XI Diseases of the digestive system (K11_)	MR_sentinels	115	-0.146962	0.152346	0.334716	125.655	0.214512	0.782472	-0.25149	0.299043	0.402134	FALSE
Gln	Glutamine	Amino acids	K11_MIH	Molar incisor enamel hypoplasia	XI Diseases of the digestive system (K11_)	MR_leadvarsCS	166	-0.138309	0.143379	0.334724	170.87	0.360933	0.782472	-0.458737	0.204567	0.0262709	FALSE
Citrate	Citrate	Glycolysis related metabolites	CD2_BENIGN_STOMACH	Benign neoplasm: Stomach	II Neoplasms from hospital discharges (CD2_)	MR_sentinels	86	-0.115989	0.120235	0.3347	76.7811	0.725855	0.782472	-0.161141	0.235366	0.495456	FALSE
Leu	Leucine	Amino acids	G6_TRINEU	Trigeminal neuralgia	VI Diseases of the nervous system (G6_)	MR_leadvarsCS	56	0.204989	0.212484	0.334682	68.1952	0.108969	0.782472	0.171675	0.342645	0.618387	FALSE
His	Histidine	Amino acids	L12_PSORI_NAS	Other and unspecified psoriasis	XII Diseases of the skin and subcutaneous tissue (L12_)	MR_specificNMR	15	0.348532	0.361235	0.334628	13.5162	0.48634	0.782472	0.648093	0.687498	0.363032	FALSE
Lactate	Lactate	Glycolysis related metabolites	J10_LARYNGITIS	Acute laryngitis and tracheitis	X Diseases of the respiratory system (J10_)	MR_specificNMR	13	0.378257	0.392098	0.334695	5.09344	0.954785	0.782472	0.298874	1.16	0.801434	FALSE
Ala	Alanine	Amino acids	Q17_UNDES_TESTICLE	Undescended testicle	XVII Congenital malformations, deformations and chromosomal abnormalities (Q17)	MR_specificNMR	42	-0.681687	0.706694	0.334738	38.0694	0.601613	0.782479	-1.32082	1.51996	0.39004	FALSE
His	Histidine	Amino acids	ALCOPANCACU	Alcohol-induced acute pancreatitis	Alcohol related diseases	MR_specificNMR_specificPhenome	14	-0.488856	0.506834	0.334781	10.7308	0.633359	0.782525	-0.378111	0.989024	0.708918	FALSE
Albumin	Albumin	Fluid balance	G6_BENINTRAHYP	Benign intracranial hypertension	VI Diseases of the nervous system (G6_)	MR_sentinels	98	-0.373958	0.387758	0.33484	118.163	0.071022	0.782525	-0.343052	0.601855	0.570015	FALSE
Leu	Leucine	Amino acids	M13_MYALGIA	Myalgia	XIII Diseases of the musculoskeletal system and connective tissue (M13_)	MR_specificNMR	12	-0.213607	0.221475	0.334808	16.8607	0.112064	0.782525	-0.0643136	0.271654	0.817631	FALSE
LDL_C	LDL Cholesterol	Cholesterol	CD2_BENIGN_UTERUS_NOS	Other benign neoplasm of uterus: Other parts/unspecified	II Neoplasms from hospital discharges (CD2_)	MR_sentinels	50	0.169863	0.176111	0.334784	64.8337	0.0643148	0.782525	0.219922	0.232841	0.349636	FALSE
Glucose	Glucose	Glycolysis related metabolites	I9_VASCINT	Vascular diseases of the intestine	IX Diseases of the circulatory system (I9_)	MR_leadvarsCS	78	0.228921	0.237359	0.334819	61.242	0.905542	0.782525	0.812967	0.56032	0.150924	FALSE
Val	Valine	Amino acids	H7_RETINANAS	Other specified and unspecified retinal disorders	VII Diseases of the eye and adnexa (H7_)	MR_leadvarsCS	105	0.250064	0.259283	0.334824	121.224	0.119065	0.782525	0.358645	0.504525	0.47878	FALSE
Creatinine	Creatinine	Fluid balance	CHRONHEP_NAS	Chronic hepatitis NAS	Gastrointestinal endpoints	MR_specificNMR_specificPhenome	135	0.397169	0.411818	0.33483	113.341	0.901828	0.782525	0.538973	1.07924	0.618321	FALSE
Pyruvate	Pyruvate	Glycolysis related metabolites	M13_JUVOSTEOCHONRHIP	Juvenile osteochondrosis	XIII Diseases of the musculoskeletal system and connective tissue (M13_)	MR_leadvarsCS	62	-0.201215	0.208662	0.334889	64.6851	0.349285	0.782613	-0.38878	0.333883	0.248862	FALSE
GlycA	Glycoprotein Acetyls	Inflammation	REITER	Reiter disease	Rheuma endpoints	MR_sentinels	138	-0.318812	0.330623	0.334907	139.415	0.426509	0.782627	-0.168765	0.496531	0.734465	FALSE
Albumin	Albumin	Fluid balance	K11_IBD_STRICT	Inflammatory bowel disease, strict (require KELA)	XI Diseases of the digestive system (K11_)	MR_specificNMR_specificPhenome	43	-0.169924	0.176229	0.334933	62.597	0.0212264	0.782634	-0.215594	0.376198	0.569716	FALSE
Gly	Glycine	Amino acids	H8_NONSUPPNAS	Nonsuppurative otitis media	VIII Diseases of the ear and mastoid process (H8_)	MR_sentinels	99	0.0273668	0.0283822	0.334933	124.882	0.0347716	0.782634	0.0465766	0.0313606	0.140735	FALSE
Pyruvate	Pyruvate	Glycolysis related metabolites	N14_FEMALEINFERT	Female infertility	XIV Diseases of the genitourinary system (N14_)	MR_specificNMR	30	-0.0854609	0.0886346	0.334949	36.5384	0.158404	0.782644	-0.183768	0.133948	0.180978	FALSE
Leu	Leucine	Amino acids	E4_ADDISON	Adrenocortical insufficiency	IV Endocrine, nutritional and metabolic diseases (E4_)	MR_specificNMR	12	-0.484727	0.502745	0.334965	10.0121	0.529296	0.782655	-0.822389	0.612876	0.209317	FALSE
Leu	Leucine	Amino acids	L12_PAPULOSQUONAS	Other and unspecified papulosquamous disorders	XII Diseases of the skin and subcutaneous tissue (L12_)	MR_specificNMR_specificPhenome	11	-1.21389	1.25929	0.33507	5.26734	0.872619	0.782683	-1.35432	1.51736	0.395338	FALSE
Ile	Isoleucine	Amino acids	N14_OTHNONINFCERVIX	Other noninflammatory disorders of cervix uteri	XIV Diseases of the genitourinary system (N14_)	MR_sentinels	24	-0.304663	0.316025	0.335022	16.7644	0.820653	0.782683	-0.196229	0.625876	0.756834	FALSE
Phe	Phenylalanine	Amino acids	O15_DELIV_CAESAR	Single delivery by caesarean section	XV Pregnancy, childbirth and the puerperium (O15_)	MR_leadvarsCS	20	-0.0803066	0.0833018	0.335024	7.62823	0.990036	0.782683	-0.0976191	0.122458	0.435746	FALSE
GlycA	Glycoprotein Acetyls	Inflammation	CONGEN_HEART_ARTER	Congenital malformations of heart and great arteries	Cardiometabolic endpoints	MR_sentinels	138	0.0648131	0.0672305	0.335024	121.828	0.819139	0.782683	0.179466	0.100724	0.0770218	FALSE
Tyr	Tyrosine	Amino acids	I9_HEARTFAIL_AND_CHD	Heart failure and coronary heart disease	Cardiometabolic endpoints	MR_specificNMR_specificPhenome	19	0.0831127	0.0862184	0.335057	25.3793	0.114821	0.782683	0.174901	0.107609	0.122483	FALSE
Glucose	Glucose	Glycolysis related metabolites	H8_EXT_NAS	Otitis externa, unspecified	VIII Diseases of the ear and mastoid process (H8_)	MR_leadvarsCS	78	0.136804	0.141912	0.33504	89.8287	0.150474	0.782683	0.179393	0.337105	0.59617	FALSE
Ile	Isoleucine	Amino acids	O15_FAILED_INDUCT	Failed induction of labour	XV Pregnancy, childbirth and the puerperium (O15_)	MR_leadvarsCS	38	0.260109	0.269818	0.335036	48.8227	0.0924032	0.782683	0.527909	0.469988	0.268771	FALSE
Acetoacetate	Acetoacetate	Ketone bodies	H7_IRIDOCYCLITIS	Iridocyclitis	VII Diseases of the eye and adnexa (H7_)	MR_sentinels	14	0.277252	0.287619	0.335068	29.8804	0.00490015	0.782683	0.0429778	0.594879	0.943596	FALSE
Creatinine	Creatinine	Fluid balance	N14_ISOLPROTEINURIA	Isolated proteinuria with specified morphological lesion	XIV Diseases of the genitourinary system (N14_)	MR_leadvarsCS	253	-0.284549	0.295212	0.335106	210.236	0.974064	0.782715	-0.682021	0.678039	0.315445	FALSE
Gly	Glycine	Amino acids	L12_LICHENSCLERATROPH	Lichen sclerosus et atrophicus	XII Diseases of the skin and subcutaneous tissue (L12_)	MR_specificNMR	42	0.138508	0.143699	0.335108	22.1486	0.992898	0.782715	0.257858	0.195908	0.195593	FALSE
Glucose	Glucose	Glycolysis related metabolites	F5_SUBSNOALCO	Substance use, excluding alcohol	V Mental and behavioural disorders (F5_)	MR_specificNMR	32	0.171414	0.177851	0.335142	28.7199	0.58382	0.782769	0.887602	0.512611	0.0936302	FALSE
His	Histidine	Amino acids	DRUGADVERS_TREMOR	Drug-induced tremor	VI Diseases of the nervous system (G6_)	MR_specificNMR	15	-1.19081	1.23578	0.335241	11.728	0.628135	0.782783	-4.24143	2.32832	0.0915859	FALSE
Ile	Isoleucine	Amino acids	I9_RBBB	Right bundle-branch block	IX Diseases of the circulatory system (I9_)	MR_specificNMR_specificPhenome	11	-0.540816	0.561212	0.335218	11.8529	0.295021	0.782783	-1.30179	0.845393	0.157979	FALSE
Ala	Alanine	Amino acids	H7_OPTNEURITIS	Optic neuritis	VII Diseases of the eye and adnexa (H7_)	MR_specificNMR	42	-0.326672	0.339018	0.335255	32.8279	0.814745	0.782783	-0.0128643	0.729083	0.98601	FALSE
Glucose	Glucose	Glycolysis related metabolites	L12_ALOPECAREATA	Alopecia areata	XII Diseases of the skin and subcutaneous tissue (L12_)	MR_leadvarsCS	78	-0.281116	0.2917	0.33519	85.8612	0.229157	0.782783	-0.53317	0.691727	0.443226	FALSE
Tyr	Tyrosine	Amino acids	JUVEN_ARTHR	Juvenile arthritis (FINNGEN)	Rheuma endpoints	MR_sentinels	77	-0.131435	0.136397	0.335238	53.1947	0.978327	0.782783	-0.102285	0.21079	0.628917	FALSE
Pyruvate	Pyruvate	Glycolysis related metabolites	L12_OTHERSKINSUBCUTIS	Other disorders of skin and subcutaneous tissue	XII Diseases of the skin and subcutaneous tissue (L12_)	MR_sentinels	48	0.0558463	0.0579581	0.335265	81.5051	0.00133586	0.782783	0.0146135	0.0951969	0.878669	FALSE
Citrate	Citrate	Glycolysis related metabolites	M13_SCOLIOSIS	Scoliosis	XIII Diseases of the musculoskeletal system and connective tissue (M13_)	MR_specificNMR	40	0.128172	0.133016	0.335253	32.0415	0.777438	0.782783	0.247112	0.18103	0.180269	FALSE
Acetate	Acetate	Ketone bodies	O15_MATERN_CARE_PELVIC_ABNORM	Maternal care for known or suspected abnormality of pelvic organs	XV Pregnancy, childbirth and the puerperium (O15_)	MR_sentinels	16	0.154179	0.159987	0.335198	9.98525	0.820667	0.782783	0.57163	0.371047	0.145712	FALSE
Leu	Leucine	Amino acids	L12_ROSACEANAS	Other and unspecified rosacea	XII Diseases of the skin and subcutaneous tissue (L12_)	MR_specificNMR_specificPhenome	11	0.313058	0.324886	0.33525	8.57058	0.573283	0.782783	0.446712	0.392162	0.284071	FALSE
His	Histidine	Amino acids	MYCOBLUNGATYPICA	Atypical mycobacterium lung infection	Interstitial lung disease endpoints	MR_sentinels	47	0.451494	0.468505	0.3352	34.2048	0.900232	0.782783	0.206576	0.799569	0.797308	FALSE
ApoB	Apolipoprotein B	Apolipoproteins	M13_ANKYLOSPON	Ankylosing spondylitis	XIII Diseases of the musculoskeletal system and connective tissue (M13_)	MR_leadvarsCS	67	0.0992372	0.102993	0.335278	90.7065	0.0235597	0.782785	0.189592	0.146358	0.199764	FALSE
Val	Valine	Amino acids	F5_ALLANXIOUS	All anxiety disorders	V Mental and behavioural disorders (F5_)	MR_specificNMR	31	-0.0862101	0.0894808	0.335323	24.4931	0.749274	0.782863	-0.227546	0.15452	0.15163	FALSE
Creatinine	Creatinine	Fluid balance	N14_CERVICAL_DYSPLASIA_ALL	All dysplastic lesions of the cervix uteri	XIV Diseases of the genitourinary system (N14_)	MR_leadvarsCS	248	0.0621008	0.0644593	0.335341	326.61	0.000508859	0.78288	0.114143	0.149121	0.444745	FALSE
Lactate	Lactate	Glycolysis related metabolites	K11_ORAL_LICHEN_PLANUS	Oral lichen ruber planus	XI Diseases of the digestive system (K11_)	MR_leadvarsCS	42	-0.39861	0.413803	0.335404	39.0603	0.557124	0.78297	-0.861501	1.0117	0.399541	FALSE
GlycA	Glycoprotein Acetyls	Inflammation	F5_DELUSIO	Persistent delusional disorders	V Mental and behavioural disorders (F5_)	MR_specificNMR	41	-0.324146	0.336492	0.335392	45.3285	0.259462	0.78297	-2.07591	1.08889	0.06398	FALSE
Tyr	Tyrosine	Amino acids	Q17_CONGEN_DEFORMITI_FEET	Congenital deformities of feet	XVII Congenital malformations, deformations and chromosomal abnormalities (Q17)	MR_specificNMR	23	0.311412	0.323298	0.335431	29.48	0.13166	0.783006	0.54017	0.410255	0.20214	FALSE
ApoB	Apolipoprotein B	Apolipoproteins	M13_LIMBPAIN	Pain in limb	XIII Diseases of the musculoskeletal system and connective tissue (M13_)	MR_leadvarsCS	67	-0.037065	0.0384851	0.335497	131.006	3.40997e-06	0.783118	-0.0273267	0.0549298	0.620527	FALSE
Ile	Isoleucine	Amino acids	H7_CHORHAEMORRHAGE	Choroidal haemorrhage and rupture	VII Diseases of the eye and adnexa (H7_)	MR_specificNMR	12	1.66711	1.731	0.335502	7.61483	0.747335	0.783118	1.84205	2.567	0.489434	FALSE
Glucose	Glucose	Glycolysis related metabolites	G6_BELLPA	Bell's palsy	VI Diseases of the nervous system (G6_)	MR_specificNMR_specificPhenome	18	-0.32818	0.340772	0.335523	19.2675	0.313394	0.783139	-2.24175	0.768577	0.010084	FALSE
Albumin	Albumin	Fluid balance	I9_VHD	Valvular heart disease excluding rheumatic fever	IX Diseases of the circulatory system (I9_)	MR_specificNMR_specificPhenome	43	0.108924	0.113117	0.335579	57.7519	0.0534766	0.783237	0.356589	0.237396	0.140738	FALSE
Pyruvate	Pyruvate	Glycolysis related metabolites	K11_ORAL_LEUCOPLACIA_INCLAVO	Oral leukoplakia, including avohilmo	XI Diseases of the digestive system (K11_)	MR_specificNMR	31	0.313919	0.326007	0.335588	25.8648	0.682012	0.783237	0.327311	0.49656	0.514995	FALSE
Tyr	Tyrosine	Amino acids	K11_OTHDISOES	Other diseases of oesophagus	XI Diseases of the digestive system (K11_)	MR_specificNMR_specificPhenome	19	0.138721	0.144067	0.335604	19.6875	0.350686	0.783248	0.144709	0.189064	0.45453	FALSE
ApoB	Apolipoprotein B	Apolipoproteins	E4_AMINO	Other disorders of amino-acid metabolism	IV Endocrine, nutritional and metabolic diseases (E4_)	MR_leadvarsCS	67	0.396048	0.411327	0.335621	57.4476	0.764391	0.783258	0.757637	0.582639	0.198071	FALSE
Citrate	Citrate	Glycolysis related metabolites	CD2_BENIGN_LEIOMYOMA_UTERI	Leiomyoma of uterus	II Neoplasms from hospital discharges (CD2_)	MR_specificNMR_specificPhenome	32	-0.0449508	0.0466881	0.335653	33.7604	0.335468	0.783307	-0.012493	0.0665447	0.852345	FALSE
Citrate	Citrate	Glycolysis related metabolites	L12_ULCERLOWLIMB	Ulcer of lower limb, not elsewhere classified	XII Diseases of the skin and subcutaneous tissue (L12_)	MR_specificNMR	40	-0.108014	0.112192	0.33567	40.1121	0.420685	0.78332	-0.0668015	0.154299	0.667509	FALSE
Acetoacetate	Acetoacetate	Ketone bodies	K11_HYPERTROPHY_TONGUE_PAPILLAE	Hypertrophy of tongue papillae	XI Diseases of the digestive system (K11_)	MR_sentinels	14	-0.889157	0.923773	0.335785	11.541	0.565596	0.783352	-1.97709	1.8464	0.305333	FALSE
Albumin	Albumin	Fluid balance	Q17_CONGEN_MALFO_ANTER_SEGMENT_EYE	Congenital malformations of anterior segment of eye	XVII Congenital malformations, deformations and chromosomal abnormalities (Q17)	MR_specificNMR_specificPhenome	43	-0.839177	0.872391	0.336086	39.0248	0.60232	0.783352	-0.436169	1.84017	0.813817	FALSE
Val	Valine	Amino acids	I9_VARICVEOES	Oesophageal varices	IX Diseases of the circulatory system (I9_)	MR_specificNMR_specificPhenome	27	-0.46352	0.481999	0.336219	31.4504	0.211923	0.783352	-0.305505	0.824961	0.714258	FALSE
Tyr	Tyrosine	Amino acids	FTD	Frontotemporal dementia	Neurological endpoints	MR_sentinels	78	-0.455551	0.473836	0.336345	76.6099	0.491109	0.783352	-0.247816	0.737734	0.73786	FALSE
GlycA	Glycoprotein Acetyls	Inflammation	C3_NONHODGKIN_EXALLC	Non-Hodgkin lymphoma, all (controls excluding all cancers)	II Neoplasms, from cancer register (ICD-O-3)	MR_specificNMR	40	-0.423528	0.43994	0.3357	37.4439	0.540925	0.783352	-0.731501	1.46432	0.620272	FALSE
Albumin	Albumin	Fluid balance	N14_ISOLPROTEINURIA	Isolated proteinuria with specified morphological lesion	XIV Diseases of the genitourinary system (N14_)	MR_sentinels	98	-0.323309	0.336211	0.336238	93.2898	0.587768	0.783352	-0.107433	0.516943	0.835807	FALSE
Ile	Isoleucine	Amino acids	AB1_CHLAMYDIA_OTHER	Other sexually transmitted chlamydial diseases	I Certain infectious and parasitic diseases (AB1_)	MR_sentinels	29	-0.277298	0.288322	0.336168	37.4502	0.10926	0.783352	-0.827215	0.564396	0.15429	FALSE
Pyruvate	Pyruvate	Glycolysis related metabolites	MACULAR_CYST	Macular cyst	VII Diseases of the eye and adnexa (H7_)	MR_sentinels	48	-0.271407	0.282254	0.336265	42.6217	0.654333	0.783352	-0.022085	0.45994	0.96191	FALSE
Albumin	Albumin	Fluid balance	F5_PHYSBEHOTH	Unspecified behavioural syndromes associated with physiological disturbances and physical factors +Physiological and behavioural factors associated with disorders of diseases classified elsewhere	V Mental and behavioural disorders (F5_)	MR_sentinels	98	-0.258043	0.268275	0.336119	88.0609	0.730515	0.783352	-0.332698	0.41495	0.424662	FALSE
Gln	Glutamine	Amino acids	CML	Chronic myeloid leukaemia [CML], BCR/ABL-positive	Other, not yet classified endpoints (same as #MISC)	MR_sentinels	125	-0.241518	0.251089	0.336109	124.826	0.462293	0.783352	-0.422699	0.354177	0.234982	FALSE
Acetone	Acetone	Ketone bodies	G6_POSTOPNEURO	Postprocedural disorders of nervous system	VI Diseases of the nervous system (G6_)	MR_leadvarsCS	29	-0.235388	0.244742	0.33616	30.4537	0.341865	0.783352	-0.232905	0.444689	0.604728	FALSE
Glucose	Glucose	Glycolysis related metabolites	M13_TIETZE	Chondrocostal junction syndrome [Tietze]	XIII Diseases of the musculoskeletal system and connective tissue (M13_)	MR_sentinels	65	-0.216684	0.225109	0.335763	67.4236	0.360888	0.783352	-0.760348	0.4154	0.0719214	FALSE
GlycA	Glycoprotein Acetyls	Inflammation	I9_PVT	Portal vein thrombosis	IX Diseases of the circulatory system (I9_)	MR_leadvarsCS	196	-0.199801	0.207722	0.336117	199.943	0.389015	0.783352	-0.623561	0.316744	0.0504167	FALSE
Phe	Phenylalanine	Amino acids	L12_LICHENSCLERATROPH	Lichen sclerosus et atrophicus	XII Diseases of the skin and subcutaneous tissue (L12_)	MR_sentinels	17	-0.19542	0.203228	0.33626	20.2	0.211349	0.783352	-0.022952	0.317481	0.943323	FALSE
His	Histidine	Amino acids	H7_KERATITIS	Keratitis	VII Diseases of the eye and adnexa (H7_)	MR_specificNMR	15	-0.176274	0.183138	0.335787	23.7785	0.0487242	0.783352	-0.392621	0.352171	0.285097	FALSE
Phe	Phenylalanine	Amino acids	K11_CHRONPANC	Chronic pancreatitis	XI Diseases of the digestive system (K11_)	MR_leadvarsCS	20	-0.16428	0.17081	0.336165	24.8084	0.166945	0.783352	-0.434107	0.242839	0.0906843	FALSE
ApoB	Apolipoprotein B	Apolipoproteins	K11_PARALIL	Paralytic ileus	XI Diseases of the digestive system (K11_)	MR_sentinels	50	-0.155358	0.161509	0.336092	31.0277	0.978928	0.783352	-0.291686	0.226031	0.20307	FALSE
Acetoacetate	Acetoacetate	Ketone bodies	H7_MACULADEGEN	Degeneration of macula and posterior pole	VII Diseases of the eye and adnexa (H7_)	MR_leadvarsCS	19	-0.145674	0.151486	0.336235	26.199	0.0952943	0.783352	-0.199319	0.29571	0.509352	FALSE
Gly	Glycine	Amino acids	M13_TENDOSYNOVITISNAS	Other/unspecified synovitis and tenosynovitis	XIII Diseases of the musculoskeletal system and connective tissue (M13_)	MR_specificNMR	41	-0.131797	0.137006	0.336059	50.3298	0.12686	0.783352	-0.0852678	0.188673	0.65382	FALSE
Pyruvate	Pyruvate	Glycolysis related metabolites	H7_GLAUCOMA_XFG	Glaucoma, exfoliation	VII Diseases of the eye and adnexa (H7_)	MR_leadvarsCS	62	-0.12723	0.132175	0.335754	79.0688	0.0597828	0.783352	-0.0229486	0.211719	0.914046	FALSE
LDL_C	LDL Cholesterol	Cholesterol	CPAP	Continuous positive airway pressure	Interstitial lung disease endpoints	MR_sentinels	49	-0.0811855	0.0843422	0.335762	85.8353	0.000648471	0.783352	-0.0878074	0.111759	0.435994	FALSE
Gln	Glutamine	Amino acids	F5_MIXPER	Mixed and other personality disorders	V Mental and behavioural disorders (F5_)	MR_leadvarsCS	166	-0.0715078	0.0743676	0.336278	147.713	0.828947	0.783352	-0.121281	0.107319	0.260086	FALSE
Ala	Alanine	Amino acids	K11_CHOLECYST	Cholecystitis	XI Diseases of the digestive system (K11_)	MR_leadvarsCS	164	-0.0703642	0.0731306	0.335963	170.391	0.329917	0.783352	-0.0847654	0.138694	0.541944	FALSE
Gly	Glycine	Amino acids	H7_LACRIMALSYSTEM	Disorders of lacrimal system	VII Diseases of the eye and adnexa (H7_)	MR_specificNMR	42	-0.0684779	0.07118	0.336031	50.7537	0.141358	0.783352	-0.00497383	0.0968939	0.959316	FALSE
Tyr	Tyrosine	Amino acids	AUTOIMMUNE	Autoimmune diseases	Diseases marked as autimmune origin	MR_specificNMR_specificPhenome	19	-0.0461232	0.0479376	0.335974	51.3978	4.6272e-05	0.783352	-0.0526818	0.0629798	0.414485	FALSE
Tyr	Tyrosine	Amino acids	K11_OTHDISDIG	Other diseases of the digestive system	XI Diseases of the digestive system (K11_)	MR_leadvarsCS	96	0.0472913	0.0491849	0.3363	95.8593	0.456005	0.783352	0.000364828	0.0774301	0.996251	FALSE
Gly	Glycine	Amino acids	J10_BRONCHITIS	Acute bronchitis	X Diseases of the respiratory system (J10_)	MR_specificNMR_specificPhenome	32	0.0768562	0.0799298	0.336278	39.9095	0.131094	0.783352	0.163356	0.104393	0.128113	FALSE
Acetoacetate	Acetoacetate	Ketone bodies	ANTIDEPRESSANTS	Depression medications	Comorbidities of Neurological endpoints	MR_leadvarsCS	19	0.0880806	0.0915594	0.336047	27.2505	0.0744159	0.783352	0.164247	0.177829	0.368607	FALSE
Lactate	Lactate	Glycolysis related metabolites	AB1_ERYSIPELAS	Erysipelas	I Certain infectious and parasitic diseases (AB1_)	MR_leadvarsCS	42	0.0910104	0.0945722	0.33588	70.1576	0.00306297	0.783352	0.272777	0.231425	0.245488	FALSE
Citrate	Citrate	Glycolysis related metabolites	D3_COAGOTHER	Other coagulation defects	III Diseases of the blood and blood-forming organs and certain disorders involving the immune mechanism (D3_)	MR_leadvarsCS	109	0.109418	0.113807	0.336335	121.579	0.175474	0.783352	0.0044842	0.179035	0.980064	FALSE
Gln	Glutamine	Amino acids	D3_ANAEMIA_IRONDEF_NAS	Other and unspecified iron deficiency	III Diseases of the blood and blood-forming organs and certain disorders involving the immune mechanism (D3_)	MR_specificNMR_specificPhenome	51	0.119077	0.123742	0.335898	57.8502	0.208044	0.783352	0.494508	0.321306	0.130224	FALSE
Tyr	Tyrosine	Amino acids	F5_MIXPER	Mixed and other personality disorders	V Mental and behavioural disorders (F5_)	MR_specificNMR	23	0.142307	0.147942	0.336094	16.3251	0.799427	0.783352	0.279443	0.186795	0.149535	FALSE
ApoB	Apolipoprotein B	Apolipoproteins	CD2_NONHODGKIN_NAS_EXALLC	Other and unspecified types of non-Hodgkin lymphoma (controls excluding all cancers)	II Neoplasms from hospital discharges (CD2_)	MR_leadvarsCS	67	0.149536	0.155443	0.336053	79.5802	0.121687	0.783352	0.00524612	0.220269	0.981072	FALSE
Gln	Glutamine	Amino acids	E4_VIT_D_DEF	Vitamin D deficiency	IV Endocrine, nutritional and metabolic diseases (E4_)	MR_leadvarsCS	166	0.170321	0.177159	0.336349	178.357	0.225792	0.783352	0.358167	0.255385	0.162668	FALSE
GlycA	Glycoprotein Acetyls	Inflammation	E4_HYPERLIPNAS	Hyperlipidaemia, other/unspecified	IV Endocrine, nutritional and metabolic diseases (E4_)	MR_specificNMR_specificPhenome	26	0.180203	0.18736	0.33615	34.2904	0.101845	0.783352	0.946008	0.521159	0.0820109	FALSE
Gly	Glycine	Amino acids	J10_EMPHYSEMA	Emphysema	X Diseases of the respiratory system (J10_)	MR_specificNMR_specificPhenome	32	0.187497	0.194917	0.336083	21.6703	0.893097	0.783352	0.138862	0.257685	0.593944	FALSE
Val	Valine	Amino acids	G6_HCNP	Normal-pressure hydrocephalus	VI Diseases of the nervous system (G6_)	MR_leadvarsCS	105	0.202768	0.210806	0.336117	116.117	0.19616	0.783352	0.0596514	0.412861	0.885401	FALSE
Lactate	Lactate	Glycolysis related metabolites	T1D_EARLY	Type1 diabetes, definitions combined, early onset	Diabetes endpoints	MR_leadvarsCS	42	0.268044	0.278783	0.336312	73.3541	0.00141412	0.783352	1.22815	0.667241	0.0731024	FALSE
Citrate	Citrate	Glycolysis related metabolites	AB1_VIRAL_INOTHER	Viral agents as the cause of diseases classified to other chapters	I Certain infectious and parasitic diseases (AB1_)	MR_specificNMR	40	0.283697	0.294862	0.335981	33.7565	0.707525	0.783352	0.528508	0.400907	0.195301	FALSE
Acetoacetate	Acetoacetate	Ketone bodies	AB1_EBV	Infectious mononucleosis	I Certain infectious and parasitic diseases (AB1_)	MR_sentinels	14	0.292394	0.303906	0.33599	7.61017	0.868038	0.783352	0.146435	0.608591	0.813917	FALSE
Val	Valine	Amino acids	F5_OTHERSUB	Mental and behavioural disorders due to multiple drug use and use of multiple drugs and use of other psychoactive substances	V Mental and behavioural disorders (F5_)	MR_specificNMR	31	0.305947	0.318172	0.336262	33.5147	0.300648	0.783352	0.952396	0.541228	0.0890062	FALSE
Citrate	Citrate	Glycolysis related metabolites	H7_VASCCILIARY	Hyphaema and other vascular disorders of iris and ciliary body	VII Diseases of the eye and adnexa (H7_)	MR_specificNMR	40	0.316628	0.329235	0.336196	43.852	0.273271	0.783352	0.191264	0.452902	0.67518	FALSE
Tyr	Tyrosine	Amino acids	CD2_BENIGN_SPINAL_CORD	Benign neoplasm: Spinal cord	II Neoplasms from hospital discharges (CD2_)	MR_specificNMR	23	0.374551	0.389159	0.335817	16.1197	0.809903	0.783352	0.666942	0.492461	0.190034	FALSE
Acetone	Acetone	Ketone bodies	E4_ADDISON	Adrenocortical insufficiency	IV Endocrine, nutritional and metabolic diseases (E4_)	MR_leadvarsCS	29	0.422374	0.439315	0.336332	40.8744	0.055146	0.783352	1.47872	0.75849	0.0616851	FALSE
Creatinine	Creatinine	Fluid balance	K11_UC_STRICT_PSC	Ulcerative colitis (strict) with PSC	Gastrointestinal endpoints	MR_specificNMR	179	0.430266	0.447083	0.335856	200.776	0.116213	0.783352	0.313412	1.09906	0.775852	FALSE
Glucose	Glucose	Glycolysis related metabolites	L12_PEMPHIGOID_NAS	Other and unspecified pemphigoid	XII Diseases of the skin and subcutaneous tissue (L12_)	MR_sentinels	65	0.470724	0.489021	0.335757	59.4721	0.637107	0.783352	0.964985	0.918168	0.297278	FALSE
GlycA	Glycoprotein Acetyls	Inflammation	CD2_FOLLICULAR_LYMPHOMA_EXALLC	Follicular lymphoma (controls excluding all cancers)	II Neoplasms from hospital discharges (CD2_)	MR_specificNMR_specificPhenome	26	0.51524	0.535804	0.336241	18.5268	0.819228	0.783352	0.84548	1.53446	0.58673	FALSE
Tyr	Tyrosine	Amino acids	Q17_CLEFT_LIP_OR_LIP_AND_PALATE	Cleft lip and cleft lip and palate	XVII Congenital malformations, deformations and chromosomal abnormalities (Q17)	MR_specificNMR_specificPhenome	19	0.561721	0.583764	0.33593	22.7682	0.199657	0.783352	0.489731	0.768012	0.53219	FALSE
Albumin	Albumin	Fluid balance	K11_MAXIL_HYPOPL	Maxillary hypoplasia	XI Diseases of the digestive system (K11_)	MR_sentinels	98	0.608202	0.632534	0.336284	103.3	0.311891	0.783352	1.14244	0.982138	0.247626	FALSE
Albumin	Albumin	Fluid balance	H8_OTORRHOEA	Otorrhoea	VIII Diseases of the ear and mastoid process (H8_)	MR_sentinels	98	0.639447	0.664257	0.335723	92.1186	0.621122	0.783352	0.952569	1.02696	0.355961	FALSE
Tyr	Tyrosine	Amino acids	M13_PSOASTEND	Psoas tendinitis	XIII Diseases of the musculoskeletal system and connective tissue (M13_)	MR_specificNMR	23	0.688953	0.715858	0.335841	17.4117	0.740241	0.783352	0.529787	0.9072	0.565454	FALSE
Glucose	Glucose	Glycolysis related metabolites	L12_XEROSCUT	Xerosis cutis	XII Diseases of the skin and subcutaneous tissue (L12_)	MR_specificNMR	32	0.708272	0.736351	0.336116	22.6099	0.862933	0.783352	1.724	2.1411	0.427044	FALSE
Acetate	Acetate	Ketone bodies	M13_DISCITIS	Discitis, unspecified	XIII Diseases of the musculoskeletal system and connective tissue (M13_)	MR_leadvarsCS	21	0.821716	0.854643	0.336314	36.0992	0.0149733	0.783352	2.13654	1.50429	0.171723	FALSE
Pyruvate	Pyruvate	Glycolysis related metabolites	FELTY	Felty syndrome	Rheuma endpoints	MR_specificNMR	31	0.858836	0.89273	0.336033	45.1147	0.0376632	0.783352	1.40744	1.37831	0.315633	FALSE
Pyruvate	Pyruvate	Glycolysis related metabolites	CHIRBIL_NAS	Biliary cirrhosis, NAS	Gastrointestinal endpoints	MR_specificNMR	31	1.04873	1.09079	0.336328	34.387	0.265627	0.783352	2.90701	1.62361	0.0838255	FALSE
Ala	Alanine	Amino acids	I9_CEREBAMY	Cerebral amyloid angiopathy	IX Diseases of the circulatory system (I9_)	MR_specificNMR_specificPhenome	35	1.28846	1.33927	0.336021	24.515	0.88413	0.783352	0.484909	2.87146	0.866928	FALSE
Val	Valine	Amino acids	E4_AMYL_SCNDSYST	Secondary systemic amyloidosis	IV Endocrine, nutritional and metabolic diseases (E4_)	MR_specificNMR_specificPhenome	27	1.56693	1.62801	0.335808	28.3266	0.342577	0.783352	4.33763	2.73801	0.125712	FALSE
GlycA	Glycoprotein Acetyls	Inflammation	K11_APHTA_RECUR	Recurring oral aphthae	XI Diseases of the digestive system (K11_)	MR_sentinels	138	-0.115554	0.120198	0.33637	132.373	0.595745	0.783373	-0.129603	0.180079	0.472944	FALSE
Creatinine	Creatinine	Fluid balance	H8_OTHHEARINGLOSS	Other hearing loss	VIII Diseases of the ear and mastoid process (H8_)	MR_sentinels	178	-0.0598177	0.0622244	0.33639	186.691	0.294164	0.783393	-0.215936	0.144773	0.137607	FALSE
Val	Valine	Amino acids	PULM_INFECTIONS	COPD/asthma/ILD related infections	Interstitial lung disease endpoints	MR_leadvarsCS	104	0.0264188	0.0274846	0.336439	124.089	0.0770397	0.783399	0.0520284	0.0531372	0.329831	FALSE
GlycA	Glycoprotein Acetyls	Inflammation	F5_MENTORG	Other mental disorders due to brain damage and dysfunction and to physical disease	V Mental and behavioural disorders (F5_)	MR_sentinels	138	0.0770152	0.0801168	0.336409	148.763	0.232316	0.783399	0.177077	0.120223	0.143085	FALSE
Citrate	Citrate	Glycolysis related metabolites	K11_ALCOLIV	Alcoholic liver disease	XI Diseases of the digestive system (K11_)	MR_specificNMR_specificPhenome	33	0.128774	0.133967	0.336432	25.9524	0.765708	0.783399	0.0275989	0.187008	0.883628	FALSE
Ile	Isoleucine	Amino acids	AB1_OTHER_SPIROCHAETAL	Other spirochaetal diseases	I Certain infectious and parasitic diseases (AB1_)	MR_specificNMR_specificPhenome	11	0.361202	0.375771	0.336437	12.6686	0.242798	0.783399	0.0824977	0.59616	0.892985	FALSE
Albumin	Albumin	Fluid balance	D3_OTHPRIMTHROMBOCYTOPENIA	Other primary thrombocytopenia	III Diseases of the blood and blood-forming organs and certain disorders involving the immune mechanism (D3_)	MR_sentinels	98	0.555148	0.57756	0.336454	95.4943	0.524207	0.783406	1.6088	0.889461	0.0736225	FALSE
Ile	Isoleucine	Amino acids	CD2_BENIGN_VULVA	Benign neoplasm: Vagina	II Neoplasms from hospital discharges (CD2_)	MR_specificNMR	12	-0.836222	0.870096	0.336518	2.71065	0.994024	0.783417	-1.41593	1.29932	0.301388	FALSE
Lactate	Lactate	Glycolysis related metabolites	CD2_BENIGN_LIPO_SKIN_LIMBS	Benign lipomatous neoplasm of skin and subcutaneous tissue of limbs	II Neoplasms from hospital discharges (CD2_)	MR_specificNMR	13	-0.530798	0.55229	0.33651	8.01048	0.784311	0.783417	-0.933821	1.64104	0.580761	FALSE
Gly	Glycine	Amino acids	AUD	Alcohol use disorder, ICD-based	V Mental and behavioural disorders (F5_)	MR_sentinels	99	-0.0226414	0.0235591	0.336529	147.429	0.000925682	0.783417	-0.00621143	0.0260089	0.811749	FALSE
ApoB	Apolipoprotein B	Apolipoproteins	CD2_BENIGN_DESCENDING_COLON	Benign neoplasm: Descending colon	II Neoplasms from hospital discharges (CD2_)	MR_sentinels	50	0.147804	0.153794	0.336524	69.5704	0.028204	0.783417	0.165729	0.217512	0.44983	FALSE
Gly	Glycine	Amino acids	O15_ICP_WIDE_EXMORE	Intrahepatic Cholestasis of Pregnancy (ICP)¬†, incl. ICD-8 (more control exclusions)	XV Pregnancy, childbirth and the puerperium (O15_)	MR_specificNMR_specificPhenome	30	0.165867	0.172573	0.336479	28.7925	0.475911	0.783417	0.281724	0.228128	0.227117	FALSE
Leu	Leucine	Amino acids	M13_HAMMERTOE	Other hammer toe(s) (acquired)	XIII Diseases of the musculoskeletal system and connective tissue (M13_)	MR_specificNMR_specificPhenome	11	0.212143	0.220726	0.336495	9.44686	0.490284	0.783417	0.0420314	0.266709	0.878257	FALSE
Ala	Alanine	Amino acids	M13_ABSCTENDON	Abscess of tendon sheath	XIII Diseases of the musculoskeletal system and connective tissue (M13_)	MR_sentinels	115	-0.401898	0.418302	0.336661	103.17	0.757028	0.783519	-0.462053	0.821756	0.575042	FALSE
Gly	Glycine	Amino acids	M13_DISCITIS	Discitis, unspecified	XIII Diseases of the musculoskeletal system and connective tissue (M13_)	MR_leadvarsCS	124	-0.227519	0.236826	0.336704	127.022	0.383588	0.783519	-0.174046	0.362128	0.631647	FALSE
Val	Valine	Amino acids	M13_TOEDEFORMOTH	Other deformities of toe(s)	XIII Diseases of the musculoskeletal system and connective tissue (M13_)	MR_sentinels	76	-0.210186	0.218799	0.336736	71.53	0.592172	0.783519	-0.180843	0.370559	0.626973	FALSE
Leu	Leucine	Amino acids	APPENDACUT_COMPLIC	Acute appendicitis, with complications	XI Diseases of the digestive system (K11_)	MR_specificNMR	12	-0.181891	0.18943	0.336955	6.63382	0.827915	0.783519	-0.0501341	0.231393	0.832828	FALSE
Pyruvate	Pyruvate	Glycolysis related metabolites	L12_INFECT_DERM	Infective dermatitis	XII Diseases of the skin and subcutaneous tissue (L12_)	MR_specificNMR	31	-0.155369	0.161697	0.33662	36.7184	0.185493	0.783519	-0.450543	0.239908	0.0704729	FALSE
ApoB	Apolipoprotein B	Apolipoproteins	D3_OTHERBLOOD	Other diseases of blood and blood-forming organs	III Diseases of the blood and blood-forming organs and certain disorders involving the immune mechanism (D3_)	MR_sentinels	50	-0.152185	0.158454	0.336835	85.1938	0.00103777	0.783519	-0.272314	0.22323	0.228471	FALSE
Tyr	Tyrosine	Amino acids	M13_LATERALEPICOND	Lateral epicondylitis	XIII Diseases of the musculoskeletal system and connective tissue (M13_)	MR_specificNMR	23	-0.114072	0.118787	0.336901	24.7827	0.30758	0.783519	-0.108072	0.153757	0.489852	FALSE
Val	Valine	Amino acids	F5_DEPRESSIO	Depression	V Mental and behavioural disorders (F5_)	MR_specificNMR_specificPhenome	27	-0.0913651	0.0951469	0.336928	43.8994	0.015497	0.783519	-0.0461465	0.162772	0.779124	FALSE
ApoB	Apolipoprotein B	Apolipoproteins	M13_SYSTCONNECT	Systemic connective tissue disorders	XIII Diseases of the musculoskeletal system and connective tissue (M13_)	MR_leadvarsCS	67	-0.0576466	0.0600115	0.336757	125.906	1.26983e-05	0.783519	-0.0839782	0.085488	0.329575	FALSE
bOHbutyrate	3-Hydroxybutyrate	Ketone bodies	N14_MALEGEN	Diseases of male genital organs	XIV Diseases of the genitourinary system (N14_)	MR_leadvarsCS	32	-0.0563046	0.0586	0.336639	36.2341	0.237525	0.783519	-0.263201	0.11891	0.0346147	FALSE
Citrate	Citrate	Glycolysis related metabolites	M13_OSTEOCHONDRO	Osteopathies and chondropathies	XIII Diseases of the musculoskeletal system and connective tissue (M13_)	MR_specificNMR	40	-0.0482659	0.0502539	0.336833	24.2825	0.968631	0.783519	-0.0462782	0.0683961	0.502745	FALSE
Gln	Glutamine	Amino acids	AB1_SEXUAL_TRANSMISSION	Infections with a predominantly sexual mode of transmission	I Certain infectious and parasitic diseases (AB1_)	MR_leadvarsCS	166	-0.0342176	0.0356169	0.336697	163.161	0.525858	0.783519	-0.0725699	0.0514171	0.160022	FALSE
Tyr	Tyrosine	Amino acids	K11_CARIES_1_OPER_ONLYAVO	Dental caries 1 and operation codes, only avohilmo	XI Diseases of the digestive system (K11_)	MR_specificNMR	23	0.0432259	0.044991	0.336669	33.4875	0.0553375	0.783519	0.0967327	0.0549627	0.092973	FALSE
Gly	Glycine	Amino acids	I9_NONISCHCARDMYOP_STRICT	Nonischemic cardiomyopathy	IX Diseases of the circulatory system (I9_)	MR_sentinels	99	0.0565916	0.0589303	0.336897	101.567	0.382366	0.783519	0.0109612	0.0649083	0.866249	FALSE
Pyruvate	Pyruvate	Glycolysis related metabolites	CD2_BENIGN_LEIOMYOMA_UTERI	Leiomyoma of uterus	II Neoplasms from hospital discharges (CD2_)	MR_specificNMR_specificPhenome	22	0.0799655	0.0832713	0.336904	22.135	0.391769	0.783519	0.161169	0.142269	0.270678	FALSE
Albumin	Albumin	Fluid balance	H7_STENOLACRI	Stenosis and insufficiency of lacrimal passages	VII Diseases of the eye and adnexa (H7_)	MR_leadvarsCS	149	0.0939142	0.0977492	0.33667	132.119	0.821007	0.783519	0.0796363	0.154155	0.606213	FALSE
Gly	Glycine	Amino acids	L12_LOCALDCONNECTISSUEOTH	Other localized connective tissue disorders	XII Diseases of the skin and subcutaneous tissue (L12_)	MR_sentinels	99	0.111255	0.115805	0.3367	125.32	0.0327751	0.783519	0.163667	0.128616	0.206227	FALSE
Ile	Isoleucine	Amino acids	I9_OTHARR	Other arrhythmias	IX Diseases of the circulatory system (I9_)	MR_specificNMR_specificPhenome	11	0.13959	0.145269	0.3366	20.4898	0.0249462	0.783519	0.0189323	0.228836	0.935875	FALSE
Ile	Isoleucine	Amino acids	I9_PAROXTAC	Paroxysmal tachycardia	IX Diseases of the circulatory system (I9_)	MR_specificNMR	12	0.162905	0.169626	0.336867	6.95012	0.803109	0.783519	0.116428	0.252236	0.654259	FALSE
Val	Valine	Amino acids	E4_LIPOPROTNAS	Disorder of lipoprotein metabolism, unspecified	IV Endocrine, nutritional and metabolic diseases (E4_)	MR_specificNMR	31	0.207112	0.215616	0.336774	29.8444	0.473644	0.783519	0.187426	0.377689	0.623463	FALSE
Ile	Isoleucine	Amino acids	SPONDYLOARTHRITIS	Spondyloarthritis	Comorbidities of Interstitial lung disease endpoints	MR_specificNMR_specificPhenome	11	0.210822	0.219549	0.336928	11.5428	0.316816	0.783519	0.0660217	0.349056	0.854177	FALSE
Tyr	Tyrosine	Amino acids	C3_DLBCL_EXALLC	Diffuse large B-cell lymphoma (controls excluding all cancers)	II Neoplasms, from cancer register (ICD-O-3)	MR_specificNMR_specificPhenome	19	0.211765	0.220513	0.336889	9.67591	0.941972	0.783519	0.187917	0.281451	0.513306	FALSE
Creatinine	Creatinine	Fluid balance	G6_PARDIPLE	Paraplegia, diplegia of upper limbs	VI Diseases of the nervous system (G6_)	MR_sentinels	178	0.220826	0.229877	0.336739	173.401	0.562411	0.783519	0.421084	0.535358	0.432605	FALSE
Glucose	Glucose	Glycolysis related metabolites	E4_THYROIDITNAS	Thyroiditis, unspecified	IV Endocrine, nutritional and metabolic diseases (E4_)	MR_sentinels	65	0.31694	0.330076	0.336954	57.3272	0.709575	0.783519	0.364533	0.616262	0.556287	FALSE
Glucose	Glucose	Glycolysis related metabolites	AB1_EBV	Infectious mononucleosis	I Certain infectious and parasitic diseases (AB1_)	MR_specificNMR_specificPhenome	18	0.343827	0.358019	0.336873	15.2524	0.577308	0.783519	1.47077	0.857206	0.1055	FALSE
Albumin	Albumin	Fluid balance	E4_HYPERGLYCER	Pure hyperglyceridaemia	IV Endocrine, nutritional and metabolic diseases (E4_)	MR_specificNMR	56	0.42939	0.447043	0.336799	45.2689	0.822357	0.783519	0.848588	0.949388	0.375381	FALSE
Leu	Leucine	Amino acids	H7_CORNEALNAS	Other and unspecified corneal deformities and disorders	VII Diseases of the eye and adnexa (H7_)	MR_specificNMR	12	0.537811	0.560108	0.336958	11.9858	0.364713	0.783519	0.373151	0.714983	0.613102	FALSE
ApoB	Apolipoprotein B	Apolipoproteins	I9_CEREBAMY	Cerebral amyloid angiopathy	IX Diseases of the circulatory system (I9_)	MR_leadvarsCS	67	0.548816	0.571495	0.336896	93.3763	0.0149352	0.783519	1.50749	0.790772	0.0610275	FALSE
Lactate	Lactate	Glycolysis related metabolites	Q17_PHAKOMATOSES_NOT_ELSEW_CLASSIFIED	Phakomatoses, not elsewhere classified	XVII Congenital malformations, deformations and chromosomal abnormalities (Q17)	MR_leadvarsCS	42	0.570402	0.593617	0.336607	42.1324	0.421734	0.783519	2.50246	1.42915	0.0876109	FALSE
Albumin	Albumin	Fluid balance	G6_AUTOTHUNS	Other and unspecified disorders of autonomic nervous system	VI Diseases of the nervous system (G6_)	MR_sentinels	98	0.576182	0.599853	0.336784	99.1417	0.420566	0.783519	0.659848	0.916551	0.473321	FALSE
Leu	Leucine	Amino acids	E4_THYROIDITCHRON	Chronic thyroiditis	IV Endocrine, nutritional and metabolic diseases (E4_)	MR_leadvarsCS	56	0.710099	0.739313	0.336811	40.8962	0.921555	0.783519	0.123721	1.18447	0.917197	FALSE
Val	Valine	Amino acids	D3_COMPLEMENTDEF	Defects in the complement system	III Diseases of the blood and blood-forming organs and certain disorders involving the immune mechanism (D3_)	MR_specificNMR_specificPhenome	27	1.02394	1.06604	0.3368	21.9155	0.693313	0.783519	0.420086	1.7867	0.816032	FALSE
Ile	Isoleucine	Amino acids	DRUGADVERS_TREMOR	Drug-induced tremor	VI Diseases of the nervous system (G6_)	MR_specificNMR_specificPhenome	11	1.42082	1.47948	0.336878	12.6157	0.245957	0.783519	3.28008	2.25848	0.180361	FALSE
Acetate	Acetate	Ketone bodies	L12_PARAPSO_RETIFORM	Other and unspecified parapsoriasis	XII Diseases of the skin and subcutaneous tissue (L12_)	MR_sentinels	16	-1.35943	1.41587	0.336984	10.0769	0.814874	0.783524	-2.81196	3.2643	0.403515	FALSE
Tyr	Tyrosine	Amino acids	N14_MENOPAUSOT	Other menopausal disorders	XIV Diseases of the genitourinary system (N14_)	MR_specificNMR	21	0.0761396	0.0792998	0.336981	32.0779	0.0424752	0.783524	0.0956686	0.103467	0.366755	FALSE
Creatinine	Creatinine	Fluid balance	P16_FET_NEWB_MATERN_FACTO_COMPLICATIO_PREGNAC_LABOUR_DELIV	Fetus and newborn affected by maternal factors and by complications of pregnancy, labour and delivery	XVI Certain conditions originating in the perinatal period (P16_)	MR_sentinels	178	-0.308697	0.321613	0.337136	152.895	0.904658	0.783557	-0.603768	0.750042	0.421918	FALSE
Glucose	Glucose	Glycolysis related metabolites	ASTHMA_ALLERG	Asthma and allergy	Asthma and related endpoints	MR_specificNMR	31	-0.197544	0.205779	0.337065	26.1081	0.669604	0.783557	-0.560121	0.584706	0.346005	FALSE
Pyruvate	Pyruvate	Glycolysis related metabolites	C3_RECTUM_EXALLC	Malignant neoplasm of rectum (controls excluding all cancers)	II Neoplasms, from cancer register (ICD-O-3)	MR_specificNMR	31	-0.177109	0.184505	0.3371	35.7332	0.21694	0.783557	-0.170978	0.28584	0.554375	FALSE
His	Histidine	Amino acids	HERING_BILATERAL	Inguinal hernia, bilateral	XI Diseases of the digestive system (K11_)	MR_sentinels	47	-0.138726	0.144512	0.337076	39.9447	0.722736	0.783557	-0.0960257	0.247091	0.699387	FALSE
Gln	Glutamine	Amino acids	F5_EATOTH	Other eating disorders	V Mental and behavioural disorders (F5_)	MR_sentinels	125	-0.109874	0.114483	0.337185	168.708	0.00470811	0.783557	-0.122949	0.16148	0.447883	FALSE
Gly	Glycine	Amino acids	M13_ENTEROARTHR	Enteropathic arthropathies	XIII Diseases of the musculoskeletal system and connective tissue (M13_)	MR_sentinels	98	-0.0869161	0.0905383	0.337058	83.2602	0.838627	0.783557	-0.0140473	0.100569	0.889206	FALSE
LDL_C	LDL Cholesterol	Cholesterol	M13_RADICULOPATHY	Radiculopathy	XIII Diseases of the musculoskeletal system and connective tissue (M13_)	MR_leadvarsCS	65	-0.0664888	0.0692723	0.337147	83.6181	0.050438	0.783557	-0.0772795	0.0930072	0.40917	FALSE
Citrate	Citrate	Glycolysis related metabolites	ST19_FRACT_LOWER_LEG_INCLU_ANKLE	Fracture of lower leg, including ankle	XIX Injury, poisoning and certain other consequences of external causes (ST19_)	MR_specificNMR	40	-0.0471921	0.0491714	0.337183	31.0362	0.814525	0.783557	-0.0692047	0.0669181	0.307594	FALSE
Ala	Alanine	Amino acids	RX_CROHN_1STLINE	First line medication for Crohn's disease	Drug purchase endpoints	MR_leadvarsCS	163	0.0231971	0.0241646	0.337074	258.014	2.3697e-06	0.783557	0.0293431	0.045819	0.522815	FALSE
Tyr	Tyrosine	Amino acids	L12_ATOPIC	Atopic dermatitis	XII Diseases of the skin and subcutaneous tissue (L12_)	MR_specificNMR	23	0.05917	0.0616423	0.337109	31.367	0.0888474	0.783557	0.102414	0.0782224	0.204588	FALSE
Phe	Phenylalanine	Amino acids	N14_POLYPFEMGEN	Polyp of the female genital tract	XIV Diseases of the genitourinary system (N14_)	MR_leadvarsCS	18	0.0852046	0.0887625	0.337097	20.1468	0.266788	0.783557	0.19361	0.128296	0.150769	FALSE
Phe	Phenylalanine	Amino acids	I9_SEQULAE	Sequelae of cerebrovascular disease	IX Diseases of the circulatory system (I9_)	MR_leadvarsCS	20	0.105496	0.109916	0.33716	32.1459	0.0300924	0.783557	0.0169061	0.163333	0.918705	FALSE
Ala	Alanine	Amino acids	AB1_MYCOSES	Mycoses	I Certain infectious and parasitic diseases (AB1_)	MR_specificNMR	42	0.123522	0.1287	0.337172	34.8834	0.738154	0.783557	0.00391024	0.276212	0.988775	FALSE
His	Histidine	Amino acids	K11_MALABSORB	Intestinal malabsorption	XI Diseases of the digestive system (K11_)	MR_leadvarsCS	66	0.199211	0.207553	0.337151	71.43	0.272787	0.783557	0.862613	0.358575	0.0190428	FALSE
Ile	Isoleucine	Amino acids	ST19_TOXIC_EFFECT_ETHAN	Toxic effect of ethanol	Alcohol related diseases	MR_specificNMR	12	0.439453	0.457725	0.337014	9.73245	0.554602	0.783557	0.416881	0.684534	0.556106	FALSE
Val	Valine	Amino acids	I9_CARDMYOINOTH	Cardiomyopathy in other diseases	IX Diseases of the circulatory system (I9_)	MR_specificNMR_specificPhenome	27	1.2226	1.27362	0.337085	23.4619	0.606703	0.783557	4.65337	2.14272	0.0395695	FALSE
Tyr	Tyrosine	Amino acids	J10_VOCALLARYNX	Diseases of vocal cords and larynx+other diseases of upper respiratory tract, no elsewhere classified	X Diseases of the respiratory system (J10_)	MR_specificNMR	23	0.0526291	0.0548384	0.337199	22.7833	0.414054	0.783564	0.0500574	0.0710004	0.488539	FALSE
Ile	Isoleucine	Amino acids	I9_DISVEINLYMPH	Diseases of veins, lymphatic vessels and lymph nodes, not elsewhere classified	IX Diseases of the circulatory system (I9_)	MR_specificNMR_specificPhenome	11	-0.0792208	0.0825503	0.337223	10.792	0.373952	0.783592	-0.12927	0.131439	0.351062	FALSE
Ala	Alanine	Amino acids	G6_MONOOTHUNS	Other and unspecified mononeuropathies, also in other diseases	VI Diseases of the nervous system (G6_)	MR_specificNMR_specificPhenome	35	-0.409766	0.427015	0.337254	23.4892	0.911987	0.783609	-0.538356	0.916249	0.560824	FALSE
Acetate	Acetate	Ketone bodies	AB1_OTHER_INFECTIONS	Other infectious diseases	I Certain infectious and parasitic diseases (AB1_)	MR_leadvarsCS	21	0.26421	0.275327	0.337245	20.7053	0.414656	0.783609	0.459851	0.495851	0.365352	FALSE
Albumin	Albumin	Fluid balance	H7_CHORHAEMORRHAGE	Choroidal haemorrhage and rupture	VII Diseases of the eye and adnexa (H7_)	MR_specificNMR	56	-1.15999	1.2095	0.337529	56.7369	0.410077	0.783625	-2.16009	2.58776	0.407546	FALSE
Glucose	Glucose	Glycolysis related metabolites	MACULAR_CYST	Macular cyst	VII Diseases of the eye and adnexa (H7_)	MR_specificNMR_specificPhenome	18	-0.76135	0.793629	0.337394	14.9937	0.595939	0.783625	-1.82549	1.90029	0.351028	FALSE
Pyruvate	Pyruvate	Glycolysis related metabolites	H7_CONJUNAS	Other specified and unspecified disorders of conjunctiva	VII Diseases of the eye and adnexa (H7_)	MR_specificNMR	31	-0.561857	0.585648	0.337369	32.2255	0.357115	0.783625	-1.50318	0.878339	0.0976865	FALSE
bOHbutyrate	3-Hydroxybutyrate	Ketone bodies	I9_HYPERTROCARDMYOP	Hypertrophic cardiomyopathy	IX Diseases of the circulatory system (I9_)	MR_sentinels	23	-0.412951	0.430621	0.337575	37.7596	0.0194926	0.783625	-1.28753	0.849825	0.144666	FALSE
Val	Valine	Amino acids	I9_PHLETHROMBDVTLOW	DVT of lower extremities	IX Diseases of the circulatory system (I9_)	MR_specificNMR	31	-0.220372	0.229744	0.337454	50.45	0.0111309	0.783625	-0.579558	0.394879	0.152953	FALSE
Glucose	Glucose	Glycolysis related metabolites	MACULAR_HOLE	Macular hole	VII Diseases of the eye and adnexa (H7_)	MR_sentinels	65	-0.198839	0.207325	0.337526	79.2202	0.0952247	0.783625	-0.906197	0.373113	0.0180168	FALSE
Acetone	Acetone	Ketone bodies	N14_LUMPNASBREAST	Unspecified lump in breast	XIV Diseases of the genitourinary system (N14_)	MR_leadvarsCS	29	-0.162089	0.168934	0.337317	30.1224	0.357393	0.783625	-0.0562801	0.305212	0.85508	FALSE
Citrate	Citrate	Glycolysis related metabolites	GE	Generalized epilepsy	VI Diseases of the nervous system (G6_)	MR_leadvarsCS	109	-0.12892	0.134432	0.337558	107.567	0.493647	0.783625	-0.226549	0.211202	0.285835	FALSE
Leu	Leucine	Amino acids	N14_MENSIRREG	Irregular menses	XIV Diseases of the genitourinary system (N14_)	MR_specificNMR	12	-0.123302	0.128557	0.337494	12.3492	0.337978	0.783625	-0.24702	0.150434	0.131611	FALSE
Gln	Glutamine	Amino acids	Z21_PROBL_RELATED_MEDICAL_FACILITI_OTH_HEALTH_CARE	Problems related to medical facilities and other health care	XXI Factors influencing health status and contact with health services (Z21_)	MR_leadvarsCS	166	-0.0904728	0.0943404	0.337557	191.575	0.0767521	0.783625	-0.0182811	0.136392	0.89354	FALSE
Ala	Alanine	Amino acids	K11_APPENDACUT	Acute appendicitis	XI Diseases of the digestive system (K11_)	MR_specificNMR_specificPhenome	35	-0.0848802	0.0884775	0.337386	46.9562	0.0687083	0.783625	-0.0401346	0.192745	0.836332	FALSE
Gly	Glycine	Amino acids	K11_CHOLECYSTECTOMY	Cholecystectomy	XI Diseases of the digestive system (K11_)	MR_specificNMR	42	-0.0652746	0.0680476	0.337433	83.5644	9.75196e-05	0.783625	-0.0343021	0.093795	0.716506	FALSE
GlycA	Glycoprotein Acetyls	Inflammation	M13_CHRONDROPATHIES	Chondropathies	XIII Diseases of the musculoskeletal system and connective tissue (M13_)	MR_leadvarsCS	196	-0.0566789	0.0590975	0.337521	215.435	0.15053	0.783625	-0.0668387	0.0908342	0.462722	FALSE
Ile	Isoleucine	Amino acids	E4_NONTOXIC_THYROID	Nontoxic goitre/thyroid nodule	IV Endocrine, nutritional and metabolic diseases (E4_)	MR_sentinels	29	0.129685	0.135165	0.337327	36.1423	0.139009	0.783625	0.0523961	0.272537	0.848983	FALSE
Ile	Isoleucine	Amino acids	G6_MIGRAINE_NO_AURA	Migraine without aura	VI Diseases of the nervous system (G6_)	MR_leadvarsCS	39	0.141119	0.147075	0.337305	64.4452	0.00469843	0.783625	0.0255523	0.256618	0.921221	FALSE
LDL_C	LDL Cholesterol	Cholesterol	L12_OTHACUSKINSUNNAS	Other and unspecified acute skin changes due to ultraviolet radiation	XII Diseases of the skin and subcutaneous tissue (L12_)	MR_leadvarsCS	65	0.159969	0.166809	0.337561	58.8216	0.659573	0.783625	0.470608	0.22179	0.0377886	FALSE
Tyr	Tyrosine	Amino acids	M13_FIBROMYALGIA	Fibromyalgia	XIII Diseases of the musculoskeletal system and connective tissue (M13_)	MR_specificNMR_specificPhenome	19	0.160257	0.167091	0.337507	23.6601	0.166481	0.783625	0.184605	0.219306	0.411601	FALSE
Leu	Leucine	Amino acids	AB1_VIRAL_HEMOR_FEVER_NOS	Viral haemorrhagic fevers, not elsewhere classified/unspecified	I Certain infectious and parasitic diseases (AB1_)	MR_sentinels	43	0.184562	0.192404	0.337436	35.9368	0.733236	0.783625	0.305271	0.34768	0.385047	FALSE
Albumin	Albumin	Fluid balance	M13_SHOULDERBURSITIS	Bursitis of shoulder	XIII Diseases of the musculoskeletal system and connective tissue (M13_)	MR_leadvarsCS	149	0.194254	0.202531	0.337491	164.121	0.172736	0.783625	0.114882	0.321898	0.721687	FALSE
GlycA	Glycoprotein Acetyls	Inflammation	LOCALIZED_SKIN_ERUPT_DRUGS_MEDICAM	Localized skin eruption due to drugs and medicaments	XII Diseases of the skin and subcutaneous tissue (L12_)	MR_sentinels	138	0.266602	0.277855	0.337307	164.804	0.0528816	0.783625	0.36252	0.417379	0.386616	FALSE
GlycA	Glycoprotein Acetyls	Inflammation	CD2_BENIGN_BONE_CARTILAGE	Benign neoplasm of bone and articular cartilage	II Neoplasms from hospital discharges (CD2_)	MR_specificNMR_specificPhenome	26	0.337818	0.35229	0.337599	24.5062	0.490302	0.783625	1.31254	1.0076	0.205058	FALSE
Ile	Isoleucine	Amino acids	G6_TRINEU	Trigeminal neuralgia	VI Diseases of the nervous system (G6_)	MR_specificNMR_specificPhenome	11	0.380874	0.397183	0.33759	8.56935	0.573401	0.783625	1.18165	0.607195	0.0834911	FALSE
Acetone	Acetone	Ketone bodies	CD2_HODGKIN_LYMPHOMA_EXALLC	Hodgkin lymphoma (controls excluding all cancers)	II Neoplasms from hospital discharges (CD2_)	MR_leadvarsCS	29	0.385909	0.402379	0.337524	15.7236	0.969738	0.783625	0.607351	0.716575	0.404125	FALSE
Ile	Isoleucine	Amino acids	H7_CORNEALNAS	Other and unspecified corneal deformities and disorders	VII Diseases of the eye and adnexa (H7_)	MR_specificNMR_specificPhenome	11	0.533729	0.556453	0.337476	6.90653	0.734239	0.783625	0.907432	0.857608	0.317583	FALSE
Gln	Glutamine	Amino acids	D3_IMMUDEFANTIBODYNAS	Other and unspecified immunodeficiencies with predominantly antibody defects	III Diseases of the blood and blood-forming organs and certain disorders involving the immune mechanism (D3_)	MR_specificNMR	56	0.593988	0.619187	0.337406	37.7694	0.96322	0.783625	1.36186	1.68685	0.423014	FALSE
Albumin	Albumin	Fluid balance	CD2_PRIMARY_LYMPHOID_HEMATOPOIETIC_NAS_EXALLC	Other and unspecified malignant neoplasms of lymphoid, haematopoietic and related tissue (controls excluding all cancers)	II Neoplasms from hospital discharges (CD2_)	MR_specificNMR	56	0.696319	0.725852	0.337401	57.5341	0.381561	0.783625	2.52079	1.52894	0.105012	FALSE
Lactate	Lactate	Glycolysis related metabolites	C3_KIDNEY_CLEAR_CELL_CARCINOMA_EXALLC	Clear cell adenocarcinoma of kidney (controls excluding all cancers)	II Neoplasms, from cancer register (ICD-O-3)	MR_specificNMR	13	0.735859	0.767203	0.337486	6.38333	0.89554	0.783625	1.05972	2.278	0.650864	FALSE
Glucose	Glucose	Glycolysis related metabolites	D3_ACQHAEMOLYTICANAEMIA	Acquired haemolytic anaemia	III Diseases of the blood and blood-forming organs and certain disorders involving the immune mechanism (D3_)	MR_specificNMR_specificPhenome	18	0.736175	0.767699	0.337591	14.6779	0.61867	0.783625	2.61747	1.8351	0.172993	FALSE
Albumin	Albumin	Fluid balance	G6_BENINTRAHYP	Benign intracranial hypertension	VI Diseases of the nervous system (G6_)	MR_specificNMR_specificPhenome	43	0.940933	0.980903	0.337432	65.8042	0.0109023	0.783625	1.97605	2.07875	0.347381	FALSE
Val	Valine	Amino acids	L12_FOLLICULITDECALV	Folliculitis decalvans	XII Diseases of the skin and subcutaneous tissue (L12_)	MR_sentinels	76	-0.902107	0.940928	0.337689	66.3914	0.750713	0.783666	-3.52838	1.59508	0.0300508	FALSE
Gly	Glycine	Amino acids	CROHN_ARTHR	Arthropathy in Crohn disease	Rheuma endpoints	MR_specificNMR	42	-0.430834	0.449487	0.33781	39.9028	0.519299	0.783666	-0.561651	0.61186	0.364152	FALSE
Glucose	Glucose	Glycolysis related metabolites	I9_AORTDIS	Dissection of aorta	IX Diseases of the circulatory system (I9_)	MR_leadvarsCS	78	-0.25401	0.264997	0.33779	84.5151	0.261	0.783666	-1.69046	0.602012	0.00633151	FALSE
bOHbutyrate	3-Hydroxybutyrate	Ketone bodies	CD2_BENIGN_LIPO_SKIN_LIMBS	Benign lipomatous neoplasm of skin and subcutaneous tissue of limbs	II Neoplasms from hospital discharges (CD2_)	MR_leadvarsCS	32	-0.24912	0.259836	0.337681	48.5839	0.0231142	0.783666	-0.282259	0.561121	0.618618	FALSE
Gln	Glutamine	Amino acids	L12_HAIRLOSSNONSCAR	Other nonscarring hair loss	XII Diseases of the skin and subcutaneous tissue (L12_)	MR_sentinels	125	-0.245509	0.256063	0.337668	111.498	0.782168	0.783666	-0.334997	0.360086	0.354026	FALSE
Glucose	Glucose	Glycolysis related metabolites	K11_OTHDISDIG	Other diseases of the digestive system	XI Diseases of the digestive system (K11_)	MR_specificNMR	32	-0.170588	0.177971	0.337803	51.9544	0.0105852	0.783666	-0.343199	0.519902	0.514212	FALSE
His	Histidine	Amino acids	O15_RETAINED_PLAC_MEMB_NO_HEAMORRH	Retained placenta and membranes, without haemorrhage	XV Pregnancy, childbirth and the puerperium (O15_)	MR_leadvarsCS	64	-0.112111	0.116969	0.337827	42.2265	0.979522	0.783666	-0.31804	0.206567	0.128735	FALSE
LDL_C	LDL Cholesterol	Cholesterol	MIGRAINE_TRIPTAN	Migraine, single triptan purchase ok & required. ICD-code if available is included	Neurological endpoints	MR_leadvarsCS	65	-0.0324157	0.0338147	0.337746	124.787	8.38302e-06	0.783666	-0.0451298	0.0453567	0.323543	FALSE
His	Histidine	Amino acids	I9_OTHARR	Other arrhythmias	IX Diseases of the circulatory system (I9_)	MR_leadvarsCS	65	0.0466026	0.0486162	0.33777	76.5272	0.13559	0.783666	0.124169	0.0862268	0.154809	FALSE
Citrate	Citrate	Glycolysis related metabolites	N14_GLOMERULAR	Glomerular diseases	XIV Diseases of the genitourinary system (N14_)	MR_leadvarsCS	109	0.0660923	0.068955	0.337818	123.282	0.149323	0.783666	0.10189	0.108701	0.350696	FALSE
Gly	Glycine	Amino acids	SMOKING_DEPEND	Smoking dependency	Comorbidities of Asthma	MR_leadvarsCS	124	0.101493	0.105872	0.33774	139.456	0.147356	0.783666	0.221373	0.161605	0.173253	FALSE
Creatinine	Creatinine	Fluid balance	K11_OTHINFLIV	Other inflammatory liver diseases	XI Diseases of the digestive system (K11_)	MR_sentinels	178	0.124824	0.130206	0.337728	151.904	0.914153	0.783666	0.223476	0.303724	0.462839	FALSE
Acetoacetate	Acetoacetate	Ketone bodies	H8_EXTOTITIS	Otitis externa	VIII Diseases of the ear and mastoid process (H8_)	MR_sentinels	14	0.186749	0.194816	0.337763	13.1382	0.437196	0.783666	0.0315039	0.402724	0.938937	FALSE
His	Histidine	Amino acids	N14_FEMALEINFERT	Female infertility	XIV Diseases of the genitourinary system (N14_)	MR_specificNMR_specificPhenome	13	0.18675	0.19482	0.337772	22.1999	0.0353398	0.783666	0.439794	0.38321	0.275458	FALSE
Acetone	Acetone	Ketone bodies	F5_DEMNAS	Unspecified dementia	V Mental and behavioural disorders (F5_)	MR_leadvarsCS	29	0.204809	0.213622	0.337688	37.4944	0.108353	0.783666	0.192825	0.388642	0.623803	FALSE
Gln	Glutamine	Amino acids	D3_OTHERBLOOD	Other diseases of blood and blood-forming organs	III Diseases of the blood and blood-forming organs and certain disorders involving the immune mechanism (D3_)	MR_specificNMR	55	0.258088	0.269193	0.337687	58.728	0.306406	0.783666	0.0634383	0.737915	0.931814	FALSE
Albumin	Albumin	Fluid balance	M13_ENTESOPATHYLOWNAS	Other/unspecified enthesopathies of lower limb, excluding foot	XIII Diseases of the musculoskeletal system and connective tissue (M13_)	MR_specificNMR_specificPhenome	43	0.297243	0.310091	0.337777	53.6054	0.108096	0.783666	0.568587	0.655775	0.390964	FALSE
Acetone	Acetone	Ketone bodies	G6_PERIPHOTH	Other disorders of peripheral nervous system	VI Diseases of the nervous system (G6_)	MR_sentinels	22	1.11183	1.15988	0.337771	28.7006	0.121376	0.783666	3.37534	2.06211	0.117303	FALSE
Acetate	Acetate	Ketone bodies	AB1_OTHER_VIRAL	Other viral diseases	I Certain infectious and parasitic diseases (AB1_)	MR_leadvarsCS	21	-0.156908	0.163714	0.337849	32.8796	0.0347814	0.78368	-0.461685	0.283951	0.120436	FALSE
GlycA	Glycoprotein Acetyls	Inflammation	Q17_OTHER_CONGEN_MALFO_UPPER_ALIME_TRACT	Other congenital malformations of upper alimentary tract	XVII Congenital malformations, deformations and chromosomal abnormalities (Q17)	MR_sentinels	138	0.30047	0.313516	0.337868	132.019	0.604192	0.78368	0.304959	0.470639	0.518098	FALSE
Ala	Alanine	Amino acids	L12_HIDRADENITISSUP	Hidradenitis suppurativa	XII Diseases of the skin and subcutaneous tissue (L12_)	MR_specificNMR	42	0.446455	0.465833	0.337861	65.3946	0.00907473	0.78368	0.453321	1.01264	0.656811	FALSE
Pyruvate	Pyruvate	Glycolysis related metabolites	KRA_PSY_TIC	Tic disorders	Psychiatric endpoints from Katri R√§ikk√∂nen	MR_specificNMR	31	0.441385	0.460573	0.337891	23.2578	0.804515	0.783706	0.747682	0.702128	0.295717	FALSE
Leu	Leucine	Amino acids	G6_NEUINFL	Inflammatory diseases of the central nervous system	VI Diseases of the nervous system (G6_)	MR_specificNMR	12	-0.300338	0.313411	0.337918	6.67819	0.824514	0.783714	-0.274926	0.3827	0.488964	FALSE
His	Histidine	Amino acids	N14_OTHNONINFUTER	Other noninflammatory disorders of uterus, except cervix	XIV Diseases of the genitourinary system (N14_)	MR_sentinels	42	0.0905319	0.0944719	0.337914	33.7789	0.7808	0.783714	0.0314111	0.161216	0.846506	FALSE
ApoB	Apolipoprotein B	Apolipoproteins	D3_ANAEMIA_IRONDEF	Iron deficiency anaemia	III Diseases of the blood and blood-forming organs and certain disorders involving the immune mechanism (D3_)	MR_leadvarsCS	67	0.048845	0.0509728	0.337934	107.873	0.000876594	0.783724	0.0156481	0.0724473	0.829669	FALSE
Tyr	Tyrosine	Amino acids	K11_APPENDECTOMY	Appendectomy	XI Diseases of the digestive system (K11_)	MR_leadvarsCS	96	0.0366756	0.0382753	0.33796	138.66	0.00234109	0.78373	0.0569774	0.0603093	0.347208	FALSE
Ile	Isoleucine	Amino acids	L12_FOODDERMAT	Dermatitis due to ingested food	XII Diseases of the skin and subcutaneous tissue (L12_)	MR_sentinels	29	0.356521	0.372067	0.337953	31.7213	0.286	0.78373	0.792831	0.744184	0.296144	FALSE
Ala	Alanine	Amino acids	K11_HYPOPLASIA_ENAMEL_INCLAVO	Hypoplasia of dental enamel , including avohilmo	XI Diseases of the digestive system (K11_)	MR_specificNMR	42	-0.446679	0.466189	0.337987	37.6146	0.621888	0.783736	-1.32914	1.00197	0.192188	FALSE
Leu	Leucine	Amino acids	M13_RHEUMA	Rheumatoid arthritis	XIII Diseases of the musculoskeletal system and connective tissue (M13_)	MR_leadvarsCS	54	0.0809411	0.0844783	0.337998	69.8658	0.0600763	0.783736	0.169695	0.135013	0.214416	FALSE
Pyruvate	Pyruvate	Glycolysis related metabolites	L12_BULLOTH	Other bullous disorders	XII Diseases of the skin and subcutaneous tissue (L12_)	MR_specificNMR_specificPhenome	23	0.44639	0.465884	0.337983	14.542	0.881133	0.783736	0.263628	0.800529	0.745178	FALSE
Albumin	Albumin	Fluid balance	M13_ROTATORCUFF	Rotator cuff syndrome	XIII Diseases of the musculoskeletal system and connective tissue (M13_)	MR_leadvarsCS	148	0.0390347	0.0407426	0.338022	209.675	0.000530902	0.783766	0.114213	0.0641131	0.0769212	FALSE
His	Histidine	Amino acids	N14_GLOMER_NEPHRITIS	Glomerulonephritis	XIV Diseases of the genitourinary system (N14_)	MR_leadvarsCS	66	0.124173	0.129611	0.338041	60.3753	0.639375	0.783768	0.286971	0.230406	0.217488	FALSE
Val	Valine	Amino acids	M13_BICIPITALTEND	Bicipital tendinitis	XIII Diseases of the musculoskeletal system and connective tissue (M13_)	MR_sentinels	75	0.177521	0.185298	0.338046	72.6628	0.522196	0.783768	0.0587957	0.314243	0.852099	FALSE
Glucose	Glucose	Glycolysis related metabolites	CD2_BENIGN_ENDOCRINE_PANCREAS	Benign neoplasm: Endocrine pancreas	II Neoplasms from hospital discharges (CD2_)	MR_specificNMR_specificPhenome	18	-2.09014	2.18183	0.338073	34.7483	0.00671203	0.783784	-6.80739	4.96108	0.188947	FALSE
His	Histidine	Amino acids	C3_BASAL_CELL_CARCINOMA_INCLAVO_EXALLC	Basal cell carcinoma, including avohilmo (controls excluding all cancers)	II Neoplasms, from cancer register (ICD-O-3)	MR_sentinels	46	-0.0734562	0.0766789	0.338077	69.1833	0.0117527	0.783784	-0.0653346	0.132385	0.624101	FALSE
Citrate	Citrate	Glycolysis related metabolites	K11_DISOESINOTH	Disorders of oesophagus in diseases classified elsewhere	XI Diseases of the digestive system (K11_)	MR_specificNMR	40	0.290198	0.302945	0.338101	38.9114	0.473868	0.783787	0.564718	0.412593	0.179129	FALSE
Val	Valine	Amino acids	Q17_CONGEN_HYDROCEPHALUS	Congenital hydrocephalus	Neurological endpoints	MR_leadvarsCS	105	0.717768	0.749314	0.338113	125.304	0.0760224	0.783787	0.686008	1.46549	0.640695	FALSE
Lactate	Lactate	Glycolysis related metabolites	M13_MUSCLEDISNAS	Other specified disorders of muscle	XIII Diseases of the musculoskeletal system and connective tissue (M13_)	MR_specificNMR	13	0.853625	0.891107	0.338094	10.3281	0.587203	0.783787	1.28933	2.6526	0.636461	FALSE
Acetone	Acetone	Ketone bodies	N14_CERVICAL_HSIL	HSIL lesion of the cervix uteri	XIV Diseases of the genitourinary system (N14_)	MR_sentinels	22	-0.174681	0.182382	0.338176	25.3164	0.23372	0.783792	-0.323319	0.335414	0.346588	FALSE
Citrate	Citrate	Glycolysis related metabolites	CD2_BENIGN_MENINGES_CEREBRAL	Benign neoplasm: Cerebral meninges	II Neoplasms from hospital discharges (CD2_)	MR_specificNMR	40	-0.133574	0.139472	0.338207	37.2457	0.55007	0.783792	-0.0165941	0.189873	0.930816	FALSE
Creatinine	Creatinine	Fluid balance	O15_ABORT_SPONTAN	Spontaneous abortion	XV Pregnancy, childbirth and the puerperium (O15_)	MR_specificNMR_specificPhenome	129	-0.0595109	0.0621377	0.338201	118.93	0.705024	0.783792	-0.23816	0.162153	0.144377	FALSE
His	Histidine	Amino acids	M13_LOWBACKPAINORANDSCIATICA	Lower back pain or/and sciatica	XIII Diseases of the musculoskeletal system and connective tissue (M13_)	MR_leadvarsCS	65	-0.0393774	0.0411121	0.338161	84.4387	0.044454	0.783792	-0.084908	0.0733201	0.251217	FALSE
Glucose	Glucose	Glycolysis related metabolites	M13_MYOSITIS	Myositis	XIII Diseases of the musculoskeletal system and connective tissue (M13_)	MR_sentinels	65	0.256687	0.268022	0.338208	70.0583	0.281639	0.783792	0.825482	0.497109	0.10177	FALSE
Gly	Glycine	Amino acids	Q17_UNDES_TESTICLE	Undescended testicle	XVII Congenital malformations, deformations and chromosomal abnormalities (Q17)	MR_leadvarsCS	124	0.275514	0.287643	0.338147	107.269	0.842843	0.783792	0.102782	0.440347	0.815834	FALSE
Albumin	Albumin	Fluid balance	OSTEOPOROSIS_FRACTURE_FG	Osteoporosis with pathological fracture (FG)	Rheuma endpoints	MR_specificNMR_specificPhenome	43	0.384905	0.401836	0.33813	68.1734	0.00649548	0.783792	0.85779	0.857371	0.322943	FALSE
Citrate	Citrate	Glycolysis related metabolites	C3_GBM_EXALLC	Brain glioblastoma (controls excluding all cancers)	II Neoplasms, from cancer register (ICD-O-3)	MR_specificNMR_specificPhenome	33	0.408796	0.426836	0.338196	37.6545	0.226235	0.783792	0.0424014	0.597582	0.943889	FALSE
Gly	Glycine	Amino acids	I9_CARDMYOINOTH	Cardiomyopathy in other diseases	IX Diseases of the circulatory system (I9_)	MR_sentinels	99	-0.211391	0.220748	0.338258	110.953	0.175032	0.783799	-0.0899551	0.244837	0.714115	FALSE
Acetate	Acetate	Ketone bodies	M13_ARTHTROSIS_COX_PRIM_HIPSURG	Coxarthrosis, primary, with hip surgery	XIII Diseases of the musculoskeletal system and connective tissue (M13_)	MR_leadvarsCS	21	-0.153418	0.160202	0.33824	42.2767	0.0025448	0.783799	-0.0739273	0.289926	0.801473	FALSE
Tyr	Tyrosine	Amino acids	CD2_BENIGN_RECTUM_ANAL	Benign neoplasm: Rectum, anus and anal canal	II Neoplasms from hospital discharges (CD2_)	MR_sentinels	78	-0.0699968	0.073095	0.338257	84.7065	0.256316	0.783799	-0.0574816	0.113813	0.614982	FALSE
Val	Valine	Amino acids	G6_MENINGVIR	Viral meningitis	VI Diseases of the nervous system (G6_)	MR_specificNMR_specificPhenome	27	1.16075	1.2121	0.338246	26.3197	0.445642	0.783799	3.52517	1.8587	0.0694958	FALSE
Val	Valine	Amino acids	ASTHMA_PNEUMONIA	Asthma-related pneumonia	Asthma and related endpoints	MR_specificNMR	31	-0.158198	0.16521	0.338284	51.7457	0.00811171	0.783813	-0.457364	0.2853	0.11975	FALSE
Gly	Glycine	Amino acids	CHRONSMALL	Crohn's disease of small intestine	Gastrointestinal endpoints	MR_sentinels	99	-0.0613246	0.0640429	0.338288	154.605	0.000233415	0.783813	-0.0273764	0.0710455	0.700832	FALSE
Albumin	Albumin	Fluid balance	Q17_CLEFT_LIP_CLEFT_PALATE	Cleft lip, lip and palate or palate	XVII Congenital malformations, deformations and chromosomal abnormalities (Q17)	MR_specificNMR	56	-0.481517	0.503038	0.338458	45.4506	0.817183	0.783954	-0.434237	1.05685	0.682788	FALSE
Lactate	Lactate	Glycolysis related metabolites	K11_IMPACTED_TEETH	Impacted teeth	XI Diseases of the digestive system (K11_)	MR_specificNMR	13	-0.31797	0.332169	0.33844	5.81611	0.925066	0.783954	-0.587022	0.969011	0.556944	FALSE
Acetate	Acetate	Ketone bodies	G6_MYONEU	Diseases of the myoneural junction and muscle	VI Diseases of the nervous system (G6_)	MR_sentinels	16	-0.261255	0.272936	0.338465	16.9113	0.324195	0.783954	-0.389583	0.653072	0.560339	FALSE
Albumin	Albumin	Fluid balance	M13_SACROCOGG	Sacrococcygeal disorders, not elsewhere classified	XIII Diseases of the musculoskeletal system and connective tissue (M13_)	MR_sentinels	98	-0.187465	0.195839	0.338445	101.576	0.355237	0.783954	-0.388481	0.301907	0.201273	FALSE
Ala	Alanine	Amino acids	RX_CROHN_2NDLINE	Second line medication for Crohn's disease	Drug purchase endpoints	MR_specificNMR_specificPhenome	35	0.0879926	0.0919269	0.338465	36.4127	0.357025	0.783954	0.145283	0.199891	0.472464	FALSE
Tyr	Tyrosine	Amino acids	M13_SJOGREN	Sicca syndrome [Sj√∂gren]	XIII Diseases of the musculoskeletal system and connective tissue (M13_)	MR_specificNMR	23	0.142293	0.148644	0.338428	21.8095	0.471309	0.783954	0.214585	0.189857	0.271115	FALSE
bOHbutyrate	3-Hydroxybutyrate	Ketone bodies	M13_FLATFOOT	Flat foot [pes planus] (acquired)	XIII Diseases of the musculoskeletal system and connective tissue (M13_)	MR_leadvarsCS	32	0.192864	0.201472	0.338428	37.7579	0.18777	0.783954	0.29218	0.434557	0.506499	FALSE
GlycA	Glycoprotein Acetyls	Inflammation	CD2_UVEAMELANOMA_EXALLC	Melanoma of uvea (controls excluding all cancers)	II Neoplasms from hospital discharges (CD2_)	MR_sentinels	138	0.257311	0.268787	0.338414	131.403	0.618842	0.783954	0.963143	0.402568	0.0181008	FALSE
ApoB	Apolipoprotein B	Apolipoproteins	E4_PLASMAPROT	Disorders of plasma-protein metabolism, not elsewhere classified	IV Endocrine, nutritional and metabolic diseases (E4_)	MR_leadvarsCS	67	0.337716	0.352765	0.338395	58.4562	0.733947	0.783954	0.124953	0.496915	0.802254	FALSE
Acetoacetate	Acetoacetate	Ketone bodies	K11_HYPOPLASIA_ENAMEL_INCLAVO	Hypoplasia of dental enamel , including avohilmo	XI Diseases of the digestive system (K11_)	MR_leadvarsCS	19	0.667326	0.697083	0.33841	25.7779	0.104946	0.783954	0.442527	1.36159	0.749141	FALSE
Albumin	Albumin	Fluid balance	G6_NEUATR	Systemic atrophies primarily affecting the central nervous system	VI Diseases of the nervous system (G6_)	MR_specificNMR_specificPhenome	43	-0.373556	0.390301	0.338518	40.5851	0.533123	0.784022	-0.237404	0.823177	0.774494	FALSE
Acetone	Acetone	Ketone bodies	Z21_PROCREATIVE_MANAG	Procreative management	XXI Factors influencing health status and contact with health services (Z21_)	MR_leadvarsCS	29	-0.123829	0.129379	0.338517	44.1983	0.0265541	0.784022	-0.0178565	0.233335	0.939564	FALSE
Citrate	Citrate	Glycolysis related metabolites	N14_CHRONTUBULOINTNEPHRITIS	Chronic tubulo-interstitial nephritis	XIV Diseases of the genitourinary system (N14_)	MR_sentinels	86	-0.176959	0.184898	0.338537	70.5945	0.869143	0.784029	-0.332383	0.362097	0.36128	FALSE
Acetate	Acetate	Ketone bodies	AB1_CANDIDIASIS	Candidiasis	I Certain infectious and parasitic diseases (AB1_)	MR_sentinels	16	0.258332	0.269927	0.338544	18.9596	0.21557	0.784029	0.200842	0.645983	0.760451	FALSE
Acetoacetate	Acetoacetate	Ketone bodies	O15_PUERP_COMPL_NAS	Complications of the puerperium, not elsewhere classified	XV Pregnancy, childbirth and the puerperium (O15_)	MR_leadvarsCS	19	0.440117	0.459888	0.338563	20.6468	0.297605	0.784046	0.336526	0.886966	0.709079	FALSE
Ala	Alanine	Amino acids	FG_OTHHEART	Other heart diseases	Cardiometabolic endpoints	MR_specificNMR	41	0.0755139	0.0789084	0.338576	62.4631	0.0130542	0.784049	0.169632	0.170777	0.32669	FALSE
GlycA	Glycoprotein Acetyls	Inflammation	APPENDACUT_COMPLIC	Acute appendicitis, with complications	XI Diseases of the digestive system (K11_)	MR_leadvarsCS	196	-0.0480412	0.0502033	0.338601	210.449	0.212986	0.784061	-0.0318464	0.0771275	0.680132	FALSE
Gln	Glutamine	Amino acids	H7_LENSDISLOCATIO	Dislocation of lens	VII Diseases of the eye and adnexa (H7_)	MR_leadvarsCS	166	0.176204	0.184135	0.338605	160.998	0.573506	0.784061	0.143958	0.265806	0.588835	FALSE
Pyruvate	Pyruvate	Glycolysis related metabolites	M13_BURSITISHIPOTH	Other bursitis of hip	XIII Diseases of the musculoskeletal system and connective tissue (M13_)	MR_specificNMR_specificPhenome	23	0.524852	0.548502	0.338626	22.2783	0.443387	0.784082	0.482471	0.963233	0.62166	FALSE
Gln	Glutamine	Amino acids	M13_HALLUXRIGIDUS	Hallux rigidus	XIII Diseases of the musculoskeletal system and connective tissue (M13_)	MR_specificNMR_specificPhenome	50	-0.172977	0.180777	0.33864	41.9467	0.752259	0.784088	-0.297747	0.470338	0.529707	FALSE
Tyr	Tyrosine	Amino acids	H8_SUP_ACUTE	Acute suppurative otitis media	VIII Diseases of the ear and mastoid process (H8_)	MR_sentinels	78	0.062834	0.0656705	0.338664	117.201	0.00215668	0.784117	0.120699	0.101904	0.239933	FALSE
His	Histidine	Amino acids	F5_SOLVENT	Mental and behavioural disorders due to use of volatile solvents	V Mental and behavioural disorders (F5_)	MR_specificNMR	15	-1.9447	2.03254	0.338677	18.3189	0.192641	0.78412	-0.97201	3.94671	0.809309	FALSE
Acetoacetate	Acetoacetate	Ketone bodies	M13_ENTESOPATHYNAS	Other/unspecified enthesopathies, not elsewhere classified	XIII Diseases of the musculoskeletal system and connective tissue (M13_)	MR_sentinels	14	-0.336178	0.351396	0.338724	16.816	0.207852	0.784164	-0.135668	0.730621	0.855791	FALSE
Gly	Glycine	Amino acids	E4_GOITREDIFF	Nontoxic diffuse goitre	IV Endocrine, nutritional and metabolic diseases (E4_)	MR_specificNMR_specificPhenome	32	-0.287907	0.300964	0.338762	32.1341	0.41027	0.784164	-0.0302198	0.396953	0.939822	FALSE
Phe	Phenylalanine	Amino acids	C3_DLBCL_EXALLC	Diffuse large B-cell lymphoma (controls excluding all cancers)	II Neoplasms, from cancer register (ICD-O-3)	MR_sentinels	17	-0.271149	0.283425	0.338727	16.6438	0.409	0.784164	-0.934636	0.427142	0.0449016	FALSE
Ile	Isoleucine	Amino acids	F5_MOOD	Mood [affective] disorders	V Mental and behavioural disorders (F5_)	MR_specificNMR	12	-0.107	0.111862	0.338801	21.8723	0.0253816	0.784164	-0.00913648	0.17037	0.958288	FALSE
LDL_C	LDL Cholesterol	Cholesterol	K11_MN_RETRGN	Mandibular retrognathia	XI Diseases of the digestive system (K11_)	MR_leadvarsCS	65	-0.0977458	0.102184	0.338786	65.2092	0.434436	0.784164	-0.132331	0.137374	0.339083	FALSE
ApoB	Apolipoprotein B	Apolipoproteins	H7_GLAUCOMA_XFG	Glaucoma, exfoliation	VII Diseases of the eye and adnexa (H7_)	MR_leadvarsCS	67	-0.0825102	0.0862569	0.338788	68.1355	0.404463	0.784164	-0.159733	0.122034	0.195169	FALSE
ApoB	Apolipoprotein B	Apolipoproteins	K11_OTHDIG	Other diseases of the digestive system	XI Diseases of the digestive system (K11_)	MR_sentinels	49	0.0508155	0.0531195	0.338756	76.1334	0.00598428	0.784164	0.125582	0.0731787	0.092729	FALSE
Pyruvate	Pyruvate	Glycolysis related metabolites	M13_ARTHROSIS_OTH	Other arthrosis	XIII Diseases of the musculoskeletal system and connective tissue (M13_)	MR_specificNMR	31	0.0640418	0.0669508	0.338794	34.3344	0.267661	0.784164	0.0844788	0.103607	0.421502	FALSE
Creatinine	Creatinine	Fluid balance	ALCOPANCCHRON	Alcohol-induced chronic pancreatitis	Alcohol related diseases	MR_sentinels	178	0.129597	0.135482	0.338789	185.478	0.316012	0.784164	0.272882	0.316724	0.390093	FALSE
Ala	Alanine	Amino acids	H7_MYOPIA	Myopia	VII Diseases of the eye and adnexa (H7_)	MR_specificNMR_specificPhenome	35	-0.214448	0.224207	0.338835	43.4101	0.129365	0.784187	-0.277074	0.488388	0.574334	FALSE
Pyruvate	Pyruvate	Glycolysis related metabolites	E4_GRAVES_STRICT	Graves disease, strict definition	IV Endocrine, nutritional and metabolic diseases (E4_)	MR_leadvarsCS	62	0.127079	0.132863	0.338838	75.9801	0.0937381	0.784187	0.121051	0.213148	0.572207	FALSE
Phe	Phenylalanine	Amino acids	M13_SJOGREN	Sicca syndrome [Sj√∂gren]	XIII Diseases of the musculoskeletal system and connective tissue (M13_)	MR_sentinels	17	0.180773	0.189006	0.33885	6.12011	0.986745	0.784187	0.182688	0.290701	0.539169	FALSE
Albumin	Albumin	Fluid balance	OSTPOPATFRCTURE_POSTEMENO	Postmenopausal osteoporosis with pathological fracture	Rheuma endpoints	MR_specificNMR_specificPhenome	42	0.406175	0.424681	0.338858	60.8757	0.0234709	0.784187	0.677913	0.89887	0.455157	FALSE
Acetone	Acetone	Ketone bodies	F5_SLEEPWAKE	Disorder of the sleep-wake schedule	V Mental and behavioural disorders (F5_)	MR_leadvarsCS	29	-0.571534	0.597816	0.339054	37.1436	0.115728	0.784187	-1.82684	1.04481	0.0917437	FALSE
Val	Valine	Amino acids	L12_HAIRLOSSNONSCAR	Other nonscarring hair loss	XII Diseases of the skin and subcutaneous tissue (L12_)	MR_sentinels	76	-0.479022	0.501009	0.339014	93.6911	0.0709831	0.784187	-0.71767	0.856415	0.404733	FALSE
Creatinine	Creatinine	Fluid balance	H7_OPTATROPHY	Optic atrophy	VII Diseases of the eye and adnexa (H7_)	MR_leadvarsCS	253	-0.225579	0.235918	0.338982	236.97	0.743255	0.784187	-0.156284	0.543218	0.773814	FALSE
Val	Valine	Amino acids	AB1_CANDIDIASIS	Candidiasis	I Certain infectious and parasitic diseases (AB1_)	MR_specificNMR_specificPhenome	27	-0.215108	0.224937	0.338919	17.9766	0.876622	0.784187	-0.403025	0.378504	0.297149	FALSE
Albumin	Albumin	Fluid balance	G6_FACOTH	Other facial nerve disorders	VI Diseases of the nervous system (G6_)	MR_sentinels	98	-0.197346	0.206431	0.339078	94.7454	0.545841	0.784187	-0.377535	0.319011	0.239552	FALSE
Gln	Glutamine	Amino acids	U22_COVID19_SUSPECTED	Covid-19 suspected case	XXII Codes for special purposes (U22_)	MR_specificNMR	56	-0.164017	0.171517	0.338936	28.1123	0.99903	0.784187	-0.222647	0.46667	0.635218	FALSE
His	Histidine	Amino acids	CD2_BENIGN_BONE_CARTILAGE	Benign neoplasm of bone and articular cartilage	II Neoplasms from hospital discharges (CD2_)	MR_leadvarsCS	66	-0.151852	0.158817	0.338998	81.5425	0.08065	0.784187	-0.0543946	0.284015	0.848725	FALSE
GlycA	Glycoprotein Acetyls	Inflammation	C3_BRAIN_EXALLC	Malignant neoplasm of brain (controls excluding all cancers)	II Neoplasms, from cancer register (ICD-O-3)	MR_sentinels	138	-0.136105	0.142363	0.33905	139.628	0.421519	0.784187	-0.0880981	0.213886	0.681066	FALSE
Gln	Glutamine	Amino acids	H8_HL_MIX_NAS	Mixed conductive and sensorineural hearing loss	VIII Diseases of the ear and mastoid process (H8_)	MR_sentinels	125	-0.0733951	0.0767621	0.339003	169.595	0.0041153	0.784187	-0.0584106	0.10849	0.591278	FALSE
Gln	Glutamine	Amino acids	K11_EROSION_INCLAVO	Erosion of teeth, including avohilmo	XI Diseases of the digestive system (K11_)	MR_sentinels	117	-0.0497685	0.0520433	0.338926	116.608	0.466677	0.784187	-0.0519014	0.0734036	0.480954	FALSE
Creatinine	Creatinine	Fluid balance	I9_K_CARDIAC	Death due to cardiac causes	IX Diseases of the circulatory system (I9_)	MR_sentinels	178	-0.0473239	0.0495021	0.339073	228.781	0.00528572	0.784187	-0.0159177	0.115202	0.890262	FALSE
Gly	Glycine	Amino acids	AB1_VIRAL_SKIN_MUCOUS_MEMBRANE	Viral infections characterized by skin and mucous membrane lesions	I Certain infectious and parasitic diseases (AB1_)	MR_sentinels	99	0.0195234	0.0204228	0.339092	110.557	0.181824	0.784187	0.0296699	0.0226721	0.193743	FALSE
Val	Valine	Amino acids	E4_FLUIDELECTRO	Other disorders of fluid, electrolyte and acid-base balance	IV Endocrine, nutritional and metabolic diseases (E4_)	MR_leadvarsCS	105	0.0781224	0.0817055	0.338999	130.07	0.0426446	0.784187	0.223445	0.158022	0.160375	FALSE
Citrate	Citrate	Glycolysis related metabolites	AD_LO_EXMORE	Alzheimer‚Äôs disease (Late onset) (more control exclusions)	Neurological endpoints	MR_specificNMR_specificPhenome	30	0.0958476	0.100248	0.33902	24.1507	0.721464	0.784187	0.0829289	0.141248	0.56183	FALSE
Tyr	Tyrosine	Amino acids	H7_ENTROPION	Entropion and trichiasis of eyelid	VII Diseases of the eye and adnexa (H7_)	MR_leadvarsCS	96	0.0990217	0.103559	0.338977	94.2665	0.501966	0.784187	0.210807	0.162378	0.197377	FALSE
Gly	Glycine	Amino acids	Q17_CLEFT_LIP_OR_LIP_AND_PALATE	Cleft lip and cleft lip and palate	XVII Congenital malformations, deformations and chromosomal abnormalities (Q17)	MR_sentinels	99	0.153129	0.160183	0.33909	79.361	0.915919	0.784187	0.0673609	0.177852	0.705703	FALSE
Tyr	Tyrosine	Amino acids	PNEUMO_SEPTHICHE	Pneumococcal septicemia	Asthma and related endpoints	MR_sentinels	78	0.17174	0.179626	0.339024	54.6001	0.975138	0.784187	0.186469	0.277363	0.503437	FALSE
Ile	Isoleucine	Amino acids	RX_RHEUMA_BIOLOGICAL	Biological medication for rheuma	Drug purchase endpoints	MR_sentinels	29	0.214786	0.224648	0.339022	49.8736	0.00668067	0.784187	0.768395	0.435909	0.0892617	FALSE
Lactate	Lactate	Glycolysis related metabolites	G6_MS	MS-disease / Multiple Sclerosis	VI Diseases of the nervous system (G6_)	MR_leadvarsCS	42	0.256718	0.268478	0.338972	64.833	0.0102578	0.784187	1.41635	0.63128	0.0304612	FALSE
Acetone	Acetone	Ketone bodies	ALCOPANCACU	Alcohol-induced acute pancreatitis	Alcohol related diseases	MR_leadvarsCS	29	0.347638	0.363628	0.339059	28.3407	0.446508	0.784187	0.610435	0.659234	0.362661	FALSE
Ala	Alanine	Amino acids	SLE_OTH	Other forms of systemic lupus erythematosus	Rheuma endpoints	MR_specificNMR	42	-0.900107	0.941711	0.339162	58.4462	0.0377551	0.784226	-4.01804	1.97433	0.0485008	FALSE
Phe	Phenylalanine	Amino acids	D3_AGRANULOCYTOSIS	Agranulocytosis	III Diseases of the blood and blood-forming organs and certain disorders involving the immune mechanism (D3_)	MR_leadvarsCS	20	-0.155276	0.162443	0.339135	20.4882	0.365755	0.784226	-0.40172	0.231922	0.100351	FALSE
Gly	Glycine	Amino acids	O15_ABORT_SPONTAN	Spontaneous abortion	XV Pregnancy, childbirth and the puerperium (O15_)	MR_sentinels	98	0.0176645	0.0184839	0.339239	89.0311	0.70553	0.784226	0.0247869	0.0205235	0.230117	FALSE
Albumin	Albumin	Fluid balance	N14_FEMALEINFERT	Female infertility	XIV Diseases of the genitourinary system (N14_)	MR_specificNMR	45	0.103105	0.107886	0.339235	33.9684	0.862348	0.784226	0.115676	0.217792	0.598061	FALSE
Ile	Isoleucine	Amino acids	H7_BLEPHAROCHALASIS	Blepharochalasis	VII Diseases of the eye and adnexa (H7_)	MR_leadvarsCS	39	0.113338	0.118575	0.339158	52.0584	0.0639456	0.784226	0.0974849	0.206924	0.640326	FALSE
His	Histidine	Amino acids	K11_CHRONPANC	Chronic pancreatitis	XI Diseases of the digestive system (K11_)	MR_sentinels	47	0.142801	0.149427	0.339246	58.1641	0.107642	0.784226	0.370346	0.254943	0.153257	FALSE
Citrate	Citrate	Glycolysis related metabolites	C3_OVARY_SEROUS_EXALLC	Serous carcinoma of ovary (controls excluding all cancers)	II Neoplasms, from cancer register (ICD-O-3)	MR_leadvarsCS	107	0.160256	0.167676	0.3392	106.192	0.476483	0.784226	0.0611357	0.263834	0.817206	FALSE
Pyruvate	Pyruvate	Glycolysis related metabolites	M13_TEMPARTERIT	Temporal arteritis	XIII Diseases of the musculoskeletal system and connective tissue (M13_)	MR_leadvarsCS	62	0.20222	0.211581	0.339196	54.0139	0.724878	0.784226	0.206059	0.337295	0.543563	FALSE
bOHbutyrate	3-Hydroxybutyrate	Ketone bodies	AB1_OTHER_INFECTIONS	Other infectious diseases	I Certain infectious and parasitic diseases (AB1_)	MR_sentinels	23	0.249487	0.261042	0.339206	30.5471	0.105761	0.784226	0.360718	0.530028	0.503583	FALSE
His	Histidine	Amino acids	L12_HIRSUTISM	Hirsutism in women	XII Diseases of the skin and subcutaneous tissue (L12_)	MR_specificNMR	15	0.658773	0.689296	0.339214	12.5113	0.565312	0.784226	0.863004	1.2988	0.518007	FALSE
Gln	Glutamine	Amino acids	Q17_CONGEN_MALFO_PULMONARY_TRICU_VALVES	Congenital malformations of pulmonary and tricuspid valves	XVII Congenital malformations, deformations and chromosomal abnormalities (Q17)	MR_specificNMR_specificPhenome	51	0.8492	0.888452	0.339163	58.1101	0.201361	0.784226	3.5321	2.29886	0.13086	FALSE
Albumin	Albumin	Fluid balance	Q17_CONGEN_MALFO_EAR_CAUSI_IMPAIRM_HEARING	Congenital malformations of ear causing impairment of hearing	XVII Congenital malformations, deformations and chromosomal abnormalities (Q17)	MR_specificNMR	56	1.03963	1.08787	0.339249	52.0904	0.586505	0.784226	1.68752	2.29551	0.465435	FALSE
His	Histidine	Amino acids	O15_COMPLIC_LAB_DELIV	Complications of labour and delivery	XV Pregnancy, childbirth and the puerperium (O15_)	MR_sentinels	47	-0.0450027	0.0470939	0.339277	61.5057	0.0627876	0.784264	-0.0928782	0.0807111	0.255913	FALSE
Acetate	Acetate	Ketone bodies	E4_ANTIDIU	Syndrome of inappropriate secretion of antidiuretic hormone	IV Endocrine, nutritional and metabolic diseases (E4_)	MR_sentinels	16	-1.2871	1.34751	0.339489	10.2854	0.801411	0.784278	-0.493234	3.12264	0.876748	FALSE
Val	Valine	Amino acids	L12_PEMPHIGOID_BULL	Bullous pemphigoid	XII Diseases of the skin and subcutaneous tissue (L12_)	MR_specificNMR	31	-0.577404	0.604496	0.339486	26.8566	0.63079	0.784278	-0.499144	1.04454	0.636332	FALSE
Acetate	Acetate	Ketone bodies	M13_TEMPARTERIT	Temporal arteritis	XIII Diseases of the musculoskeletal system and connective tissue (M13_)	MR_leadvarsCS	21	-0.423097	0.442918	0.339451	21.1392	0.388981	0.784278	-1.67338	0.761665	0.0406257	FALSE
His	Histidine	Amino acids	G6_MYOPOTHUNS	Other and unspecified myopathies	VI Diseases of the nervous system (G6_)	MR_specificNMR	15	-0.392877	0.411351	0.339533	23.8609	0.0476256	0.784278	-0.771278	0.792505	0.348208	FALSE
Acetate	Acetate	Ketone bodies	O15_ABORT_UNS	Unspecified abortion	XV Pregnancy, childbirth and the puerperium (O15_)	MR_sentinels	15	-0.379784	0.397667	0.339563	12.8291	0.540024	0.784278	-1.71574	0.924631	0.0863204	FALSE
Pyruvate	Pyruvate	Glycolysis related metabolites	Q17_OTHER_SPECIFE_CONGEN_MALFO_SYNDR_AFFECTING_MULTIPLE_SYSTEMS	Other specified congenital malformation syndromes affecting multiple systems	XVII Congenital malformations, deformations and chromosomal abnormalities (Q17)	MR_sentinels	48	-0.307086	0.321543	0.339557	40.9799	0.71905	0.784278	-0.516838	0.523817	0.328963	FALSE
Acetate	Acetate	Ketone bodies	H7_HETEROPHORIA	Heterophoria	VII Diseases of the eye and adnexa (H7_)	MR_leadvarsCS	21	-0.253082	0.264956	0.339485	15.8378	0.726637	0.784278	-0.468329	0.46686	0.328395	FALSE
Gly	Glycine	Amino acids	N14_CALCULOWER	Calculus of lower urinary tract	XIV Diseases of the genitourinary system (N14_)	MR_specificNMR	42	-0.217943	0.228214	0.339581	52.9078	0.100668	0.784278	-0.476299	0.310295	0.13266	FALSE
Ala	Alanine	Amino acids	K11_ACHAL	Achalasia of cardia	XI Diseases of the digestive system (K11_)	MR_leadvarsCS	165	-0.202952	0.21242	0.339363	129.391	0.978685	0.784278	-0.207242	0.401018	0.606004	FALSE
Albumin	Albumin	Fluid balance	C3_STOMACH_ADENO_EXALLC	Adenocarcinoma and papillary adenocarcinoma of stomach (controls excluding all cancers)	II Neoplasms, from cancer register (ICD-O-3)	MR_sentinels	97	-0.202358	0.211777	0.339314	104.754	0.254215	0.784278	-0.16673	0.328176	0.612596	FALSE
Acetate	Acetate	Ketone bodies	DRY_AMD	Dry age-related macular degeneration (includes geographic atrophy)	VII Diseases of the eye and adnexa (H7_)	MR_sentinels	15	-0.193044	0.202149	0.339599	12.7173	0.548896	0.784278	-0.305042	0.477074	0.533667	FALSE
His	Histidine	Amino acids	H7_STENOLACRI	Stenosis and insufficiency of lacrimal passages	VII Diseases of the eye and adnexa (H7_)	MR_sentinels	47	-0.146617	0.153506	0.339517	47.0916	0.427649	0.784278	-0.0867609	0.2649	0.744791	FALSE
Ala	Alanine	Amino acids	O15_PLAC_PRAEVIA	Placenta praevia	XV Pregnancy, childbirth and the puerperium (O15_)	MR_leadvarsCS	164	-0.124506	0.13032	0.339382	143.232	0.865471	0.784278	-0.128363	0.246748	0.603621	FALSE
Phe	Phenylalanine	Amino acids	AB1_SEXUAL_TRANSMISSION	Infections with a predominantly sexual mode of transmission	I Certain infectious and parasitic diseases (AB1_)	MR_sentinels	17	-0.104475	0.109396	0.339566	23.2944	0.106088	0.784278	-0.0247536	0.171723	0.887302	FALSE
LDL_C	LDL Cholesterol	Cholesterol	L12_DISORDSKINAPPENDIX	Disorders of skin appendages	XII Diseases of the skin and subcutaneous tissue (L12_)	MR_sentinels	49	-0.047864	0.0501133	0.339519	77.9768	0.00401284	0.784278	-0.00335619	0.0664028	0.959904	FALSE
Pyruvate	Pyruvate	Glycolysis related metabolites	O15_HYPTENSPREG	Pregnancy hypertension	XV Pregnancy, childbirth and the puerperium (O15_)	MR_specificNMR	30	0.0695545	0.0728004	0.339369	25.1097	0.672543	0.784278	0.0563918	0.112069	0.618769	FALSE
ApoB	Apolipoprotein B	Apolipoproteins	K11_PERITON	Diseases of peritoneum	XI Diseases of the digestive system (K11_)	MR_leadvarsCS	67	0.091772	0.0960632	0.339411	84.717	0.0601818	0.784278	0.190932	0.135937	0.164913	FALSE
Gly	Glycine	Amino acids	K11_IBS	Irritable bowel syndrome	XI Diseases of the digestive system (K11_)	MR_specificNMR_specificPhenome	32	0.100473	0.10521	0.339587	44.3639	0.0567243	0.784278	0.192186	0.138538	0.175588	FALSE
Ile	Isoleucine	Amino acids	I9_CORATHER	Coronary atherosclerosis	IX Diseases of the circulatory system (I9_)	MR_specificNMR	12	0.104289	0.109143	0.339314	16.4134	0.126464	0.784278	0.0498897	0.168962	0.773826	FALSE
Ala	Alanine	Amino acids	I9_CABG	Coronary artery bypass grafting	IX Diseases of the circulatory system (I9_)	MR_specificNMR	41	0.182512	0.191063	0.339456	85.9742	3.31259e-05	0.784278	0.132993	0.410647	0.747773	FALSE
Citrate	Citrate	Glycolysis related metabolites	J10_PYOTHORAX	Pyothorax	X Diseases of the respiratory system (J10_)	MR_sentinels	86	0.190588	0.199529	0.339483	97.0737	0.174621	0.784278	0.622726	0.388951	0.113123	FALSE
Phe	Phenylalanine	Amino acids	H7_GLAUCOMA_NTG	Normotensive glaucoma	VII Diseases of the eye and adnexa (H7_)	MR_sentinels	17	0.19449	0.203638	0.339537	12.0434	0.740988	0.784278	0.205561	0.313089	0.521412	FALSE
Lactate	Lactate	Glycolysis related metabolites	J10_PNEUMONISOLLIQ	Pneumonitis due to solids and liquids	X Diseases of the respiratory system (J10_)	MR_sentinels	39	0.208723	0.218497	0.339442	42.2929	0.290853	0.784278	0.208016	0.5557	0.710294	FALSE
ApoB	Apolipoprotein B	Apolipoproteins	M13_SYNOTENDINOTH	Disorders of synovium and tendon in diseases classified elsewhere	XIII Diseases of the musculoskeletal system and connective tissue (M13_)	MR_sentinels	50	0.219937	0.230228	0.339425	52.7556	0.331026	0.784278	0.391402	0.324453	0.233597	FALSE
His	Histidine	Amino acids	N14_NEUROMUSCDYSBLADD	Neuromuscular dysfunction of bladder	XIV Diseases of the genitourinary system (N14_)	MR_specificNMR	15	0.285255	0.29865	0.339501	10.8063	0.701185	0.784278	0.354609	0.56384	0.540297	FALSE
Ile	Isoleucine	Amino acids	M13_PYOGARTH	Pyogenic arthritis	XIII Diseases of the musculoskeletal system and connective tissue (M13_)	MR_specificNMR	12	0.394294	0.412882	0.339588	14.9849	0.183189	0.784278	1.06042	0.581297	0.0980966	FALSE
Lactate	Lactate	Glycolysis related metabolites	M13_ATLOAXSUBLUX	Atlantoaxial subluxation	XIII Diseases of the musculoskeletal system and connective tissue (M13_)	MR_sentinels	39	0.7247	0.758683	0.339472	31.0985	0.778644	0.784278	2.88775	1.91276	0.139606	FALSE
Creatinine	Creatinine	Fluid balance	Q17_CONGEN_MALFO_EAR_CAUSI_IMPAIRM_HEARING	Congenital malformations of ear causing impairment of hearing	XVII Congenital malformations, deformations and chromosomal abnormalities (Q17)	MR_sentinels	178	-0.539147	0.564608	0.339626	142.836	0.97205	0.784287	-0.123775	1.31671	0.925213	FALSE
Leu	Leucine	Amino acids	I9_LBBB	Left bundle-branch block	IX Diseases of the circulatory system (I9_)	MR_specificNMR	11	0.405114	0.424241	0.33962	14.8498	0.137635	0.784287	0.218261	0.534524	0.692577	FALSE
Albumin	Albumin	Fluid balance	M13_DERMATOMYOTH	Other dermatomyositis	XIII Diseases of the musculoskeletal system and connective tissue (M13_)	MR_specificNMR_specificPhenome	43	-1.2107	1.26915	0.340111	54.1106	0.0996704	0.784289	-2.07705	2.71019	0.447836	FALSE
His	Histidine	Amino acids	E4_PRECOXCENTPUB	Precocious central puberty	IV Endocrine, nutritional and metabolic diseases (E4_)	MR_specificNMR_specificPhenome	14	-1.19138	1.24811	0.339806	14.1539	0.363097	0.784289	-4.32135	2.32469	0.0877287	FALSE
Glucose	Glucose	Glycolysis related metabolites	C3_HEPATOCELLU_CARC_EXALLC	Hepatocellular carcinoma (controls excluding all cancers)	II Neoplasms, from cancer register (ICD-O-3)	MR_specificNMR_specificPhenome	18	-1.02571	1.07552	0.340239	27.3851	0.0526569	0.784289	-1.79651	2.63654	0.505369	FALSE
Val	Valine	Amino acids	E4_THYTOXNOD	Thyrotoxicosis with toxic single thyroid nodule	IV Endocrine, nutritional and metabolic diseases (E4_)	MR_specificNMR_specificPhenome	27	-0.90802	0.951724	0.340043	26.7535	0.422344	0.784289	-0.943014	1.63449	0.569134	FALSE
Acetate	Acetate	Ketone bodies	Q17_CLEFT_PALATE	Cleft palate	XVII Congenital malformations, deformations and chromosomal abnormalities (Q17)	MR_sentinels	16	-0.832952	0.873034	0.340039	10.1637	0.809316	0.784289	-0.716504	2.03336	0.729806	FALSE
Glucose	Glucose	Glycolysis related metabolites	L12_HAIRLOSSSCAR	Cicatricial alopecia [scarring hair loss]	XII Diseases of the skin and subcutaneous tissue (L12_)	MR_leadvarsCS	78	-0.554534	0.581488	0.340262	90.3446	0.141894	0.784289	-1.02307	1.38098	0.46108	FALSE
Leu	Leucine	Amino acids	F5_PERVASIVE	Pervasive developmental disorders excl. Autism + Asperger	V Mental and behavioural disorders (F5_)	MR_leadvarsCS	56	-0.533007	0.558347	0.339772	82.0918	0.0103975	0.784289	-0.826684	0.896981	0.360822	FALSE
Gly	Glycine	Amino acids	M13_VERTEBCOLLAPSE	Collapsed vertebra, not elsewhere classified	XIII Diseases of the musculoskeletal system and connective tissue (M13_)	MR_specificNMR	42	-0.511789	0.53658	0.340185	32.9022	0.812196	0.784289	-0.399809	0.735367	0.589675	FALSE
Val	Valine	Amino acids	C3_SMALL_INTESTINE_NEUROENDOCRINE_EXALLC	Neuroendocrine tumor and carcinoma of small intestine (controls excluding all cancers)	II Neoplasms, from cancer register (ICD-O-3)	MR_leadvarsCS	103	-0.367833	0.385328	0.339782	92.3942	0.74145	0.784289	-0.67497	0.738396	0.36284	FALSE
ApoB	Apolipoprotein B	Apolipoproteins	L12_PEMPHIGOID_NAS	Other and unspecified pemphigoid	XII Diseases of the skin and subcutaneous tissue (L12_)	MR_sentinels	50	-0.36392	0.381533	0.340166	50.8801	0.399464	0.784289	-0.137335	0.538158	0.799663	FALSE
Tyr	Tyrosine	Amino acids	CD2_BENIGN_UTERUS_NOS	Other benign neoplasm of uterus: Other parts/unspecified	II Neoplasms from hospital discharges (CD2_)	MR_specificNMR_specificPhenome	18	-0.285227	0.299013	0.340136	29.4351	0.0307184	0.784289	-0.376336	0.396028	0.356107	FALSE
Phe	Phenylalanine	Amino acids	Q17_OTHER_CONGEN_MALFO_DIGES_SYSTEM1	Other congenital malformations of the digestive system	XVII Congenital malformations, deformations and chromosomal abnormalities (Q17)	MR_sentinels	17	-0.257578	0.270027	0.340135	12.96	0.675679	0.784289	-0.197887	0.415594	0.640825	FALSE
His	Histidine	Amino acids	M13_GIANTCELL	Giant cell arteritis	XIII Diseases of the musculoskeletal system and connective tissue (M13_)	MR_leadvarsCS	66	-0.210371	0.220599	0.340268	47.1082	0.95371	0.784289	-0.207879	0.388259	0.594219	FALSE
Gln	Glutamine	Amino acids	RX_RHEUMA_BIOLOGICAL	Biological medication for rheuma	Drug purchase endpoints	MR_specificNMR	56	-0.162037	0.169816	0.339989	57.2306	0.39232	0.784289	-0.0354229	0.465317	0.9396	FALSE
Acetone	Acetone	Ketone bodies	M13_CHRONDROPATHIES	Chondropathies	XIII Diseases of the musculoskeletal system and connective tissue (M13_)	MR_leadvarsCS	29	-0.151118	0.158298	0.339758	22.1931	0.772274	0.784289	-0.271366	0.281922	0.344313	FALSE
Citrate	Citrate	Glycolysis related metabolites	CD2_BENIGN_MENINGES_CEREBRAL	Benign neoplasm: Cerebral meninges	II Neoplasms from hospital discharges (CD2_)	MR_sentinels	86	-0.124259	0.130144	0.339687	90.7986	0.313528	0.784289	-0.218007	0.255942	0.396756	FALSE
Tyr	Tyrosine	Amino acids	F5_PSYCHDEV	Disorders of psychological development	V Mental and behavioural disorders (F5_)	MR_specificNMR	23	-0.12184	0.12775	0.340214	25.0556	0.294422	0.784289	-0.149736	0.164923	0.374224	FALSE
Gly	Glycine	Amino acids	SPONDYLOPATHY_FG	Spondylopathies (FG)	Rheuma endpoints	MR_specificNMR_specificPhenome	32	-0.119537	0.125242	0.339858	26.4092	0.701496	0.784289	-0.0954657	0.164563	0.566169	FALSE
Albumin	Albumin	Fluid balance	AB1_HERPES_SIMPLEX	Herpesviral [herpes simplex] infections	I Certain infectious and parasitic diseases (AB1_)	MR_sentinels	98	-0.0994829	0.104281	0.340088	111.405	0.150486	0.784289	-0.103578	0.161699	0.523335	FALSE
Creatinine	Creatinine	Fluid balance	E4_PARATHYRO	Disorders of parathyroid gland	IV Endocrine, nutritional and metabolic diseases (E4_)	MR_specificNMR_specificPhenome	135	-0.0929309	0.0973483	0.339769	105.458	0.967398	0.784289	-0.163097	0.253638	0.521311	FALSE
Glucose	Glucose	Glycolysis related metabolites	I9_HYPTENSHD	Hypertensive Heart Disease	IX Diseases of the circulatory system (I9_)	MR_sentinels	65	-0.0854496	0.0895829	0.340154	83.6739	0.0500101	0.784289	-0.344288	0.163917	0.0397044	FALSE
Gln	Glutamine	Amino acids	CD2_BENIGN_LIPO_SKIN_LIMBS	Benign lipomatous neoplasm of skin and subcutaneous tissue of limbs	II Neoplasms from hospital discharges (CD2_)	MR_sentinels	125	-0.0837869	0.0878478	0.340198	136.2	0.21398	0.784289	-0.183298	0.123496	0.140302	FALSE
LDL_C	LDL Cholesterol	Cholesterol	D3_COAGDEF_PURPUR_HAEMORRHAGIC	Coagulation defects, purpura and other haemorrhagic conditions	III Diseases of the blood and blood-forming organs and certain disorders involving the immune mechanism (D3_)	MR_leadvarsCS	65	-0.0754908	0.0791515	0.34021	120.012	2.82166e-05	0.784289	-0.0337766	0.105892	0.750804	FALSE
Val	Valine	Amino acids	O15_MATERN_CARE_PELVIC_ABNORM	Maternal care for known or suspected abnormality of pelvic organs	XV Pregnancy, childbirth and the puerperium (O15_)	MR_leadvarsCS	101	-0.0743742	0.0778952	0.33968	105.216	0.341075	0.784289	-0.0638292	0.151715	0.674873	FALSE
Tyr	Tyrosine	Amino acids	DRY_AMD	Dry age-related macular degeneration (includes geographic atrophy)	VII Diseases of the eye and adnexa (H7_)	MR_leadvarsCS	94	-0.070993	0.0743847	0.33988	117.064	0.046509	0.784289	-0.172649	0.115915	0.139791	FALSE
Tyr	Tyrosine	Amino acids	C3_BREAST_ERNEG_EXALLC	Malignant neoplasm of breast, HER-negative (controls excluding all cancers)	II Neoplasms, from cancer register (ICD-O-3)	MR_leadvarsCS	93	-0.063667	0.0667432	0.340129	105.267	0.162748	0.784289	-0.0796014	0.105019	0.450427	FALSE
Gly	Glycine	Amino acids	I9_SEQULAE	Sequelae of cerebrovascular disease	IX Diseases of the circulatory system (I9_)	MR_sentinels	99	-0.023862	0.0250067	0.339971	125.041	0.0340374	0.784289	-0.0145656	0.0278333	0.601948	FALSE
ApoB	Apolipoprotein B	Apolipoproteins	D3_ANAEMIA_IRONDEF_NAS	Other and unspecified iron deficiency	III Diseases of the blood and blood-forming organs and certain disorders involving the immune mechanism (D3_)	MR_leadvarsCS	67	0.0519913	0.0545002	0.340101	94.1859	0.0129502	0.784289	0.00766896	0.0773132	0.92129	FALSE
Ala	Alanine	Amino acids	N14_FEMALEGENNONINF	Noninflammatory disorders of female genital tract	XIV Diseases of the genitourinary system (N14_)	MR_specificNMR	40	0.05432	0.0569504	0.340179	44.767	0.242587	0.784289	0.0431981	0.124241	0.729986	FALSE
Val	Valine	Amino acids	K11_CARIES_1_OPER_ONLYAVO	Dental caries 1 and operation codes, only avohilmo	XI Diseases of the digestive system (K11_)	MR_specificNMR_specificPhenome	26	0.0715845	0.0750471	0.340154	27.8425	0.315154	0.784289	0.117946	0.126503	0.360436	FALSE
Creatinine	Creatinine	Fluid balance	M13_GANGLION	Ganglion	XIII Diseases of the musculoskeletal system and connective tissue (M13_)	MR_specificNMR	178	0.0717776	0.0752639	0.340246	188.097	0.269877	0.784289	0.179497	0.184639	0.332311	FALSE
Ala	Alanine	Amino acids	ILD_ENDPOINTS	Interstitial lung disease endpoints	Interstitial lung disease endpoints	MR_leadvarsCS	165	0.07288	0.0763959	0.340095	181.782	0.162321	0.784289	0.312355	0.143345	0.0307641	FALSE
Leu	Leucine	Amino acids	RX_GLUCOSAMINE	Glucosamine medication	Drug purchase endpoints	MR_sentinels	43	0.0857451	0.0898313	0.339824	63.3139	0.0183552	0.784289	0.101465	0.164271	0.540209	FALSE
Creatinine	Creatinine	Fluid balance	H7_EYEOTH	Other disorders of eye and adnexa	VII Diseases of the eye and adnexa (H7_)	MR_specificNMR	179	0.0927013	0.097151	0.339983	178.856	0.467864	0.784289	0.209538	0.238273	0.380376	FALSE
Citrate	Citrate	Glycolysis related metabolites	AB1_MYCOSES	Mycoses	I Certain infectious and parasitic diseases (AB1_)	MR_specificNMR_specificPhenome	32	0.0957627	0.100388	0.340121	52.0865	0.0102553	0.784289	0.127303	0.142337	0.378241	FALSE
ApoB	Apolipoprotein B	Apolipoproteins	HERING_BILATERAL	Inguinal hernia, bilateral	XI Diseases of the digestive system (K11_)	MR_sentinels	50	0.101019	0.105846	0.339883	58.858	0.158109	0.784289	0.143468	0.149859	0.343186	FALSE
Albumin	Albumin	Fluid balance	N14_SPERMATOCELE	Spermatocele	XIV Diseases of the genitourinary system (N14_)	MR_leadvarsCS	140	0.104785	0.109878	0.340263	114.715	0.934551	0.784289	0.212339	0.172248	0.219764	FALSE
Phe	Phenylalanine	Amino acids	I9_HEARTFAIL_AND_CHD	Heart failure and coronary heart disease	Cardiometabolic endpoints	MR_leadvarsCS	20	0.114624	0.120113	0.339934	37.1749	0.00754475	0.784289	0.108809	0.181096	0.555438	FALSE
Ile	Isoleucine	Amino acids	N14_ABNORMALBLEED	Other abnormal uterine and vaginal bleeding	XIV Diseases of the genitourinary system (N14_)	MR_sentinels	24	0.12158	0.127336	0.339681	14.3903	0.915148	0.784289	0.116999	0.251955	0.646948	FALSE
GlycA	Glycoprotein Acetyls	Inflammation	G6_NEUATR	Systemic atrophies primarily affecting the central nervous system	VI Diseases of the nervous system (G6_)	MR_sentinels	138	0.122129	0.127966	0.33989	120.323	0.843955	0.784289	0.0668383	0.191873	0.728119	FALSE
Pyruvate	Pyruvate	Glycolysis related metabolites	J10_PNEUMONISOLLIQ	Pneumonitis due to solids and liquids	X Diseases of the respiratory system (J10_)	MR_sentinels	48	0.139612	0.146235	0.339724	51.0007	0.319237	0.784289	0.229206	0.24014	0.344835	FALSE
Ile	Isoleucine	Amino acids	K11_EMBIMPACT_TEETH	Embedded and impacted teeth	XI Diseases of the digestive system (K11_)	MR_specificNMR	12	0.164448	0.172259	0.339751	7.43498	0.762844	0.784289	0.281738	0.258932	0.302089	FALSE
Ala	Alanine	Amino acids	C3_MULT_MYELOMA_EXALLC	Multiple myeloma (controls excluding all cancers)	II Neoplasms, from cancer register (ICD-O-3)	MR_leadvarsCS	165	0.174506	0.182883	0.339986	132.941	0.964035	0.784289	0.404189	0.344446	0.242329	FALSE
Glucose	Glucose	Glycolysis related metabolites	M13_MUSCLEDISNAS	Other specified disorders of muscle	XIII Diseases of the musculoskeletal system and connective tissue (M13_)	MR_sentinels	65	0.229201	0.240236	0.34005	67.0826	0.371853	0.784289	0.435262	0.451042	0.338228	FALSE
Gly	Glycine	Amino acids	CHIRHEP_NAS	Cirrhosis of liver, NAS	Gastrointestinal endpoints	MR_specificNMR_specificPhenome	32	0.233244	0.244436	0.339977	24.1306	0.805181	0.784289	0.317635	0.322198	0.332096	FALSE
GlycA	Glycoprotein Acetyls	Inflammation	K11_UC_STRICT2	Ulcerative colitis (strict definition, require KELA, min 2 HDR)	XI Diseases of the digestive system (K11_)	MR_specificNMR_specificPhenome	26	0.301669	0.316059	0.339846	43.417	0.012592	0.784289	1.2067	0.897827	0.191509	FALSE
Acetone	Acetone	Ketone bodies	CHRONOTH	Other Crohn's disease	Gastrointestinal endpoints	MR_leadvarsCS	29	0.308365	0.32313	0.339928	50.516	0.00566116	0.784289	0.221294	0.584948	0.708155	FALSE
His	Histidine	Amino acids	H8_CHRON_SUPOTITIS	Chronic suppurative otitis media	VIII Diseases of the ear and mastoid process (H8_)	MR_specificNMR_specificPhenome	14	0.327849	0.343702	0.340146	9.42525	0.740122	0.784289	1.34027	0.669618	0.0684694	FALSE
Leu	Leucine	Amino acids	E4_MINERAL_MET	Disorders of mineral metabolism	IV Endocrine, nutritional and metabolic diseases (E4_)	MR_specificNMR	12	0.404893	0.424123	0.33975	19.0183	0.0607665	0.784289	0.616531	0.53079	0.272399	FALSE
Glucose	Glucose	Glycolysis related metabolites	E4_CUSHING	Cushing syndrome	IV Endocrine, nutritional and metabolic diseases (E4_)	MR_leadvarsCS	78	0.423166	0.443649	0.34017	79.332	0.405292	0.784289	1.09823	1.04959	0.298719	FALSE
Glucose	Glucose	Glycolysis related metabolites	O15_PUERP_COMPL_NAS	Complications of the puerperium, not elsewhere classified	XV Pregnancy, childbirth and the puerperium (O15_)	MR_specificNMR	32	0.45007	0.471953	0.34027	40.2433	0.123645	0.784289	1.53814	1.37503	0.272178	FALSE
Gly	Glycine	Amino acids	L12_PARAPSO_PLAQUE	Small plaque parapsoriasis	XII Diseases of the skin and subcutaneous tissue (L12_)	MR_leadvarsCS	124	0.547482	0.5738	0.340015	127.206	0.379196	0.784289	0.508474	0.879253	0.564126	FALSE
His	Histidine	Amino acids	O15_PUERP_COMPL_NAS	Complications of the puerperium, not elsewhere classified	XV Pregnancy, childbirth and the puerperium (O15_)	MR_specificNMR	15	0.557414	0.584454	0.340219	23.0442	0.059554	0.784289	1.34011	1.11805	0.252071	FALSE
Glucose	Glucose	Glycolysis related metabolites	E4_THYROIDITCHRON	Chronic thyroiditis	IV Endocrine, nutritional and metabolic diseases (E4_)	MR_sentinels	65	0.647304	0.678654	0.340182	71.0794	0.253829	0.784289	0.404838	1.27743	0.752354	FALSE
Lactate	Lactate	Glycolysis related metabolites	M13_LORDOSIS	Lordosis	XIII Diseases of the musculoskeletal system and connective tissue (M13_)	MR_leadvarsCS	42	1.11096	1.16428	0.339981	38.8301	0.567478	0.784289	0.593142	2.84228	0.835753	FALSE
Pyruvate	Pyruvate	Glycolysis related metabolites	N14_CHRONKIDNEYDIS	Chronic kidney disease	XIV Diseases of the genitourinary system (N14_)	MR_sentinels	48	-0.0733792	0.0769528	0.340306	54.3581	0.214599	0.784345	-0.330796	0.1172	0.00701628	FALSE
His	Histidine	Amino acids	J10_CHEMGASRESP	Respiratory conditions due to inhalation of chemicals, gases, fumes and vapours	X Diseases of the respiratory system (J10_)	MR_specificNMR	15	-0.974406	1.02198	0.340362	8.842	0.841037	0.7844	-0.115427	1.93041	0.953229	FALSE
Citrate	Citrate	Glycolysis related metabolites	F5_SPEECH	Specific development disorders of speech and language	V Mental and behavioural disorders (F5_)	MR_specificNMR	40	-0.161766	0.16966	0.340349	40.8064	0.390985	0.7844	-0.117452	0.23357	0.617968	FALSE
Creatinine	Creatinine	Fluid balance	F5_DEPRESSION_DYSTHYMIA	Depression or dysthymia	V Mental and behavioural disorders (F5_)	MR_leadvarsCS	247	0.0292411	0.0306689	0.340365	355.244	6.20613e-06	0.7844	0.0789999	0.0707931	0.265547	FALSE
Glucose	Glucose	Glycolysis related metabolites	Q17_OTHER_SPECIFE_CONGEN_MALFO_SYNDR_AFFECTING_MULTIPLE_SYSTEMS	Other specified congenital malformation syndromes affecting multiple systems	XVII Congenital malformations, deformations and chromosomal abnormalities (Q17)	MR_specificNMR_specificPhenome	18	-1.09271	1.14632	0.340475	28.4846	0.0395849	0.784404	-3.75863	2.58532	0.165326	FALSE
His	Histidine	Amino acids	H7_RETINAHAEMORR	Retinal haemorrhage	VII Diseases of the eye and adnexa (H7_)	MR_specificNMR_specificPhenome	14	-0.603605	0.633224	0.340476	11.047	0.606881	0.784404	-0.447977	1.22504	0.720966	FALSE
Ile	Isoleucine	Amino acids	N14_BARTHOCYS	Cyst of Bartholin Gland	XIV Diseases of the genitourinary system (N14_)	MR_specificNMR_specificPhenome	11	-0.470076	0.493104	0.340438	5.84732	0.827923	0.784404	-0.0407211	0.75759	0.958308	FALSE
Gly	Glycine	Amino acids	I9_E_DRONE	Dronedarone medication	IX Diseases of the circulatory system (I9_)	MR_specificNMR	42	-0.260173	0.272946	0.340488	37.226	0.639083	0.784404	-0.0777572	0.371643	0.835334	FALSE
Creatinine	Creatinine	Fluid balance	K11_CARIES_1_OPER_ONLYAVO	Dental caries 1 and operation codes, only avohilmo	XI Diseases of the digestive system (K11_)	MR_specificNMR	173	-0.0318052	0.033368	0.340506	196.518	0.0968981	0.784404	-0.0181185	0.0820215	0.825434	FALSE
Gln	Glutamine	Amino acids	C3_COLON_EXALLC	Malignant neoplasm of colon (controls excluding all cancers)	II Neoplasms, from cancer register (ICD-O-3)	MR_sentinels	125	0.0694084	0.0728145	0.340477	183.092	0.000446287	0.784404	0.154645	0.102411	0.133596	FALSE
Creatinine	Creatinine	Fluid balance	CD2_BENIGN_MELANOCYTIC_LOWERLIMB	Melanocytic naevi of lower limb, including hip	II Neoplasms from hospital discharges (CD2_)	MR_leadvarsCS	253	0.150713	0.15808	0.340389	290.79	0.0468981	0.784404	0.27619	0.364956	0.449893	FALSE
ApoB	Apolipoprotein B	Apolipoproteins	N14_VULVAL_LSIL	LSIL lesion of the vulva	XIV Diseases of the genitourinary system (N14_)	MR_leadvarsCS	67	0.159967	0.167791	0.340403	47.7418	0.95596	0.784404	0.131601	0.237826	0.581921	FALSE
bOHbutyrate	3-Hydroxybutyrate	Ketone bodies	ANOSMIA	Anosmia	Comorbidities of Neurological endpoints	MR_leadvarsCS	30	0.349943	0.367128	0.340493	24.7522	0.69104	0.784404	2.01736	0.783916	0.0156559	FALSE
GlycA	Glycoprotein Acetyls	Inflammation	E4_CARBONAS	Disorder of carbohydrate metabolism, other/unspecified	IV Endocrine, nutritional and metabolic diseases (E4_)	MR_sentinels	138	0.42466	0.445496	0.340474	95.8764	0.996992	0.784404	0.660783	0.66799	0.324317	FALSE
Lactate	Lactate	Glycolysis related metabolites	I9_ARTOTH	Other diseases of arteries and capillaries	IX Diseases of the circulatory system (I9_)	MR_specificNMR	13	0.474423	0.4977	0.340473	11.8294	0.459475	0.784404	2.85731	1.47024	0.0779857	FALSE
Ile	Isoleucine	Amino acids	DRUGADVERS_SYSTEMIC_LUPUS_ERYTHEMAT	Drug-induced systemic lupus erythematosus	XIII Diseases of the musculoskeletal system and connective tissue (M13_)	MR_specificNMR_specificPhenome	11	1.12589	1.18119	0.340497	4.26728	0.934485	0.784404	0.574401	1.81098	0.758344	FALSE
Gln	Glutamine	Amino acids	O15_LABOUR_FETAL_STRESS	Labour and delivery complicated by fetal stress [distress]	XV Pregnancy, childbirth and the puerperium (O15_)	MR_specificNMR_specificPhenome	48	-0.136069	0.142772	0.340564	53.5197	0.238317	0.784483	-0.0352941	0.374308	0.925287	FALSE
Tyr	Tyrosine	Amino acids	F5_MODRET	Moderate mental retardation	V Mental and behavioural disorders (F5_)	MR_specificNMR	23	0.54357	0.570335	0.340553	11.2783	0.97055	0.784483	1.20247	0.721867	0.110608	FALSE
Lactate	Lactate	Glycolysis related metabolites	C3_OVARY_MUCINO_EXALLC	Mucinous and mucinous cystic tumor (controls excluding all cancers)	II Neoplasms, from cancer register (ICD-O-3)	MR_specificNMR	12	-2.64118	2.78586	0.343095	14.4577	0.208694	0.784538	-7.61727	8.30288	0.380514	FALSE
Leu	Leucine	Amino acids	Q17_OSTEOCHONDROD_W_DEFECTS_GROWTH_TUBULAR_BONES_SPINE	Osteochondrodysplasia with defects of growth of tubular bones and spine	XVII Congenital malformations, deformations and chromosomal abnormalities (Q17)	MR_specificNMR	12	-1.9884	2.09632	0.342865	6.22209	0.858142	0.784538	-1.99186	2.56636	0.455629	FALSE
GlycA	Glycoprotein Acetyls	Inflammation	KRA_PSY_CHILDSOC_EXMORE	Social disorders starting during childhood or adolescence (more control exclusions)	Psychiatric endpoints from Katri R√§ikk√∂nen	MR_specificNMR_specificPhenome	26	-1.5493	1.63555	0.343503	40.5772	0.0254189	0.784538	-3.13014	4.7479	0.515999	FALSE
Glucose	Glucose	Glycolysis related metabolites	D3_OTHPRIMTHROMBOCYTOPENIA	Other primary thrombocytopenia	III Diseases of the blood and blood-forming organs and certain disorders involving the immune mechanism (D3_)	MR_specificNMR	32	-1.42031	1.49748	0.342891	34.868	0.289061	0.784538	-0.539573	4.34725	0.90205	FALSE
GlycA	Glycoprotein Acetyls	Inflammation	REITER	Reiter disease	Rheuma endpoints	MR_specificNMR_specificPhenome	26	-1.28789	1.35565	0.342102	11.0897	0.992497	0.784538	-3.67534	3.85653	0.350082	FALSE
Pyruvate	Pyruvate	Glycolysis related metabolites	K11_MAXIL_HYPOPL	Maxillary hypoplasia	XI Diseases of the digestive system (K11_)	MR_specificNMR_specificPhenome	23	-1.25556	1.32361	0.34283	13.8768	0.905793	0.784538	-1.37375	2.27296	0.552062	FALSE
Glucose	Glucose	Glycolysis related metabolites	Q17_PHAKOMATOSES_NOT_ELSEW_CLASSIFIED	Phakomatoses, not elsewhere classified	XVII Congenital malformations, deformations and chromosomal abnormalities (Q17)	MR_specificNMR_specificPhenome	18	-1.09122	1.1464	0.341168	17.9076	0.394694	0.784538	-2.42392	2.81784	0.402383	FALSE
Ala	Alanine	Amino acids	C3_OVARY_MUCINO_EXALLC	Mucinous and mucinous cystic tumor (controls excluding all cancers)	II Neoplasms, from cancer register (ICD-O-3)	MR_specificNMR	39	-1.04957	1.1072	0.343152	28.7112	0.861932	0.784538	-2.4013	2.40435	0.324412	FALSE
Ile	Isoleucine	Amino acids	F5_KELARET	Kela-code for behavioural disturbances in mental retardation	V Mental and behavioural disorders (F5_)	MR_specificNMR	12	-1.02894	1.08424	0.342623	5.27195	0.917284	0.784538	-0.800537	1.62524	0.632954	FALSE
Leu	Leucine	Amino acids	T1D_STRICT2	Type 1 diabetes, strict definition, subgroup 2	Diabetes endpoints	MR_sentinels	43	-0.984121	1.03405	0.34124	47.9622	0.243819	0.784538	-0.364631	1.89411	0.848295	FALSE
GlycA	Glycoprotein Acetyls	Inflammation	PHLEBI_THROMBOP_LOWER_EXTREMITI_UNSPE	Phlebitis and thrombophlebitis of lower extremities, unspecified, drug-induced	IX Diseases of the circulatory system (I9_)	MR_specificNMR	41	-0.936096	0.988142	0.343471	49.0651	0.154097	0.784538	-0.556171	3.35571	0.869219	FALSE
Glucose	Glucose	Glycolysis related metabolites	Q17_CONGEN_MALFO_NERVOUS_SYSTEM	Congenital malformations of the nervous system	XVII Congenital malformations, deformations and chromosomal abnormalities (Q17)	MR_specificNMR_specificPhenome	18	-0.795582	0.839739	0.343427	20.0421	0.27208	0.784538	-0.113412	2.0812	0.957217	FALSE
Tyr	Tyrosine	Amino acids	H7_RETROBULBNEURINOTH	Retrobulbar neuritis in diseases classified elsewhere	VII Diseases of the eye and adnexa (H7_)	MR_specificNMR	23	-0.728944	0.769433	0.343446	19.4687	0.616233	0.784538	-0.691686	0.974299	0.485556	FALSE
Acetoacetate	Acetoacetate	Ketone bodies	G6_FACOTH	Other facial nerve disorders	VI Diseases of the nervous system (G6_)	MR_leadvarsCS	19	-0.684529	0.72022	0.341887	33.1997	0.0157851	0.784538	-1.12977	1.40866	0.433612	FALSE
Acetoacetate	Acetoacetate	Ketone bodies	I9_AORTDIS	Dissection of aorta	IX Diseases of the circulatory system (I9_)	MR_sentinels	14	-0.675024	0.711626	0.342842	22.0007	0.0553512	0.784538	-1.42117	1.45419	0.347717	FALSE
Creatinine	Creatinine	Fluid balance	AB1_MALARIA	Malaria	I Certain infectious and parasitic diseases (AB1_)	MR_specificNMR_specificPhenome	135	-0.64163	0.675839	0.342426	105.672	0.966264	0.784538	-1.45698	1.76731	0.411187	FALSE
Gln	Glutamine	Amino acids	F5_MIXEDDEV	Mixed specific developmental disorders	V Mental and behavioural disorders (F5_)	MR_specificNMR	56	-0.56383	0.59387	0.342409	86.57	0.00421763	0.784538	-0.717679	1.61882	0.659294	FALSE
bOHbutyrate	3-Hydroxybutyrate	Ketone bodies	MYCOBLUNGATYPICA	Atypical mycobacterium lung infection	Interstitial lung disease endpoints	MR_leadvarsCS	32	-0.559176	0.589756	0.343054	32.1242	0.410746	0.784538	-0.967736	1.27164	0.452591	FALSE
Leu	Leucine	Amino acids	CD2_BENIGN_MELANOCYTIC_EYELID	Melanocytic naevi of eyelid, including canthus	II Neoplasms from hospital discharges (CD2_)	MR_sentinels	43	-0.554794	0.585166	0.34308	36.7928	0.698431	0.784538	-1.21039	1.05773	0.259123	FALSE
Leu	Leucine	Amino acids	N14_ISOLPROTEINURIA	Isolated proteinuria with specified morphological lesion	XIV Diseases of the genitourinary system (N14_)	MR_sentinels	43	-0.510974	0.53888	0.34302	39.9454	0.561517	0.784538	-0.635961	0.973878	0.517389	FALSE
Leu	Leucine	Amino acids	K11_MALABSORB	Intestinal malabsorption	XI Diseases of the digestive system (K11_)	MR_specificNMR	12	-0.491806	0.518873	0.343213	15.8177	0.148034	0.784538	-0.743077	0.649262	0.279073	FALSE
Leu	Leucine	Amino acids	I9_VARICVEOES	Oesophageal varices	IX Diseases of the circulatory system (I9_)	MR_specificNMR_specificPhenome	11	-0.462897	0.487443	0.342294	6.80339	0.743867	0.784538	-0.49594	0.588251	0.421027	FALSE
Lactate	Lactate	Glycolysis related metabolites	M13_ANKYLOSPON	Ankylosing spondylitis	XIII Diseases of the musculoskeletal system and connective tissue (M13_)	MR_specificNMR	13	-0.460411	0.483925	0.341396	10.9729	0.531241	0.784538	-0.153356	1.43097	0.916584	FALSE
Glucose	Glucose	Glycolysis related metabolites	G6_HCNP	Normal-pressure hydrocephalus	VI Diseases of the nervous system (G6_)	MR_specificNMR	32	-0.455656	0.479647	0.342121	46.7157	0.0347959	0.784538	-1.49624	1.40587	0.295693	FALSE
Citrate	Citrate	Glycolysis related metabolites	CML	Chronic myeloid leukaemia [CML], BCR/ABL-positive	Other, not yet classified endpoints (same as #MISC)	MR_specificNMR_specificPhenome	33	-0.447434	0.472183	0.34334	35.0033	0.327402	0.784538	-0.336662	0.668649	0.618175	FALSE
Gly	Glycine	Amino acids	H7_NYSTAGMUS	Nystagmus and other irregular eye movements	VII Diseases of the eye and adnexa (H7_)	MR_specificNMR_specificPhenome	32	-0.423511	0.445502	0.341789	16.1526	0.987018	0.784538	-0.897637	0.586578	0.136422	FALSE
Ile	Isoleucine	Amino acids	H7_IRIDOCHRONIC	Chronic iridocyclitis	VII Diseases of the eye and adnexa (H7_)	MR_specificNMR	12	-0.417358	0.438048	0.340707	11.8718	0.373357	0.784538	-0.220124	0.682488	0.753692	FALSE
His	Histidine	Amino acids	L12_HYPETROPHICSCAR	Hypertrophic scar	XII Diseases of the skin and subcutaneous tissue (L12_)	MR_specificNMR	15	-0.413767	0.43544	0.341996	17.5642	0.227356	0.784538	-0.309999	0.851979	0.721813	FALSE
GlycA	Glycoprotein Acetyls	Inflammation	C3_DLBCL_EXALLC	Diffuse large B-cell lymphoma (controls excluding all cancers)	II Neoplasms, from cancer register (ICD-O-3)	MR_specificNMR	41	-0.407407	0.427526	0.340619	44.0483	0.304254	0.784538	-0.313674	1.45162	0.830047	FALSE
His	Histidine	Amino acids	L12_NONIONRADISKINNAS	Other and unspecified skin changes due to chronic exposure to nonionizing radiation	XII Diseases of the skin and subcutaneous tissue (L12_)	MR_sentinels	47	-0.402068	0.424049	0.343045	40.22	0.712104	0.784538	-0.450253	0.726159	0.538354	FALSE
Ala	Alanine	Amino acids	G6_ATYFAC	Atypical facial pain	VI Diseases of the nervous system (G6_)	MR_specificNMR	42	-0.370663	0.389425	0.341187	63.4823	0.0137039	0.784538	-1.40396	0.826077	0.0969801	FALSE
Acetone	Acetone	Ketone bodies	N14_CALCULOWER	Calculus of lower urinary tract	XIV Diseases of the genitourinary system (N14_)	MR_sentinels	22	-0.360787	0.380745	0.343342	27.8332	0.144945	0.784538	-0.479902	0.70092	0.501408	FALSE
GlycA	Glycoprotein Acetyls	Inflammation	C3_RECTUM_ADENO	Adenocarcinoma and papilloma adenocarcinoma of rectum	II Neoplasms, from cancer register (ICD-O-3)	MR_specificNMR_specificPhenome	26	-0.344709	0.362553	0.341715	28.4122	0.28923	0.784538	-0.494923	1.05816	0.644203	FALSE
Gly	Glycine	Amino acids	COPD_OPPORTUNIST_INFECTIONS	COPD related to chronic (opportunist) infections	COPD and related endpoints	MR_specificNMR_specificPhenome	32	-0.342986	0.361403	0.3426	32.5924	0.388467	0.784538	-0.29557	0.48367	0.545738	FALSE
Ile	Isoleucine	Amino acids	ERECTILE_DYSFUNCTION	Erectile dysfunction	V Mental and behavioural disorders (F5_)	MR_specificNMR	11	-0.336615	0.353322	0.340735	8.75315	0.55568	0.784538	-0.89896	0.519286	0.117474	FALSE
bOHbutyrate	3-Hydroxybutyrate	Ketone bodies	H7_GLAUCCLOSEPRIM	Primary angle-closure glaucoma	VII Diseases of the eye and adnexa (H7_)	MR_sentinels	23	-0.323925	0.340184	0.340993	26.3798	0.235732	0.784538	-0.393796	0.694675	0.576806	FALSE
bOHbutyrate	3-Hydroxybutyrate	Ketone bodies	H7_ORBIT	Disorders of orbit	VII Diseases of the eye and adnexa (H7_)	MR_sentinels	23	-0.306244	0.322392	0.342156	24.5117	0.320992	0.784538	-0.0510201	0.654119	0.938568	FALSE
His	Histidine	Amino acids	N14_ENDOMETRIOSIS_RECTPVAGSEPT_VAGINA	Endometriosis of rectovaginal septum and vagina	XIV Diseases of the genitourinary system (N14_)	MR_specificNMR	13	-0.3059	0.322881	0.343431	8.09694	0.77751	0.784538	-0.25317	0.603312	0.682831	FALSE
LDL_C	LDL Cholesterol	Cholesterol	M13_BURSITISOTH	Other bursitis, not elsewhere classified	XIII Diseases of the musculoskeletal system and connective tissue (M13_)	MR_sentinels	50	-0.288624	0.303696	0.341923	43.4893	0.695312	0.784538	-0.164843	0.400653	0.682584	FALSE
Albumin	Albumin	Fluid balance	L12_GRANUANNU	Granuloma annulare	XII Diseases of the skin and subcutaneous tissue (L12_)	MR_sentinels	98	-0.283798	0.298754	0.342144	101.359	0.360872	0.784538	-0.195787	0.463	0.673339	FALSE
bOHbutyrate	3-Hydroxybutyrate	Ketone bodies	C3_THYROID_PAPILLARY_ADENO_EXALLC	Papillary adenocarcinoma of thyroid gland (controls excluding all cancers)	II Neoplasms, from cancer register (ICD-O-3)	MR_sentinels	23	-0.26544	0.278857	0.341155	17.7256	0.722129	0.784538	-0.541204	0.554672	0.34031	FALSE
Ala	Alanine	Amino acids	ALCOPANCCHRON	Alcohol-induced chronic pancreatitis	Alcohol related diseases	MR_specificNMR	42	-0.262189	0.275947	0.34204	29.1758	0.916546	0.784538	-1.2097	0.591885	0.0475966	FALSE
Tyr	Tyrosine	Amino acids	CD2_BENIGN_OTHER_NOS	Benign neoplasm of other and unspecified sites	II Neoplasms from hospital discharges (CD2_)	MR_specificNMR_specificPhenome	19	-0.261678	0.27625	0.343511	21.5551	0.252339	0.784538	-0.0337298	0.352289	0.924843	FALSE
Gly	Glycine	Amino acids	N14_BARTHOABSCESS	Abscess of Bartholin gland	XIV Diseases of the genitourinary system (N14_)	MR_specificNMR	42	-0.257776	0.271867	0.343043	33.3967	0.794774	0.784538	-0.161939	0.369914	0.663905	FALSE
Ile	Isoleucine	Amino acids	K11_PERIODON_CHRON	Chronic periodontitis	XI Diseases of the digestive system (K11_)	MR_specificNMR_specificPhenome	11	-0.246232	0.259903	0.343436	11.4656	0.322408	0.784538	-0.722408	0.371884	0.0839635	FALSE
bOHbutyrate	3-Hydroxybutyrate	Ketone bodies	ULCERPROCT	Ulcerative proctitis	Gastrointestinal endpoints	MR_sentinels	23	-0.235557	0.24826	0.342706	21.6917	0.478416	0.784538	-0.605085	0.490814	0.231267	FALSE
Leu	Leucine	Amino acids	K11_CARIES_DENTIN	Dentinal caries	XI Diseases of the digestive system (K11_)	MR_specificNMR	11	-0.235066	0.247885	0.342983	19.221	0.0375438	0.784538	-0.328056	0.314714	0.32442	FALSE
Glucose	Glucose	Glycolysis related metabolites	H7_CHORIORETINFLAM	Chorioretinal inflammation	VII Diseases of the eye and adnexa (H7_)	MR_sentinels	65	-0.231218	0.243145	0.34163	58.8704	0.6579	0.784538	-0.871126	0.45338	0.0592078	FALSE
Acetoacetate	Acetoacetate	Ketone bodies	L12_FOLLICULARCYST	Follicular cysts of skin and subcutaneous tissue	XII Diseases of the skin and subcutaneous tissue (L12_)	MR_leadvarsCS	19	-0.221441	0.233481	0.342909	25.663	0.107717	0.784538	-0.277756	0.456735	0.551137	FALSE
Ile	Isoleucine	Amino acids	O15_MATERN_CARE_FETAL_ABNORM	Maternal care for known or suspected fetal abnormality and damage	XV Pregnancy, childbirth and the puerperium (O15_)	MR_specificNMR_specificPhenome	11	-0.219302	0.231338	0.343143	7.32845	0.694116	0.784538	-0.0226034	0.355701	0.950721	FALSE
LDL_C	LDL Cholesterol	Cholesterol	L12_GRANUANNU	Granuloma annulare	XII Diseases of the skin and subcutaneous tissue (L12_)	MR_leadvarsCS	65	-0.217092	0.228685	0.342465	60.0685	0.616234	0.784538	-0.263814	0.305662	0.391362	FALSE
Leu	Leucine	Amino acids	C3_COLORECTAL_ADENO_EXALLC	Colorectal adenocarcinoma (controls excluding all cancers)	II Neoplasms, from cancer register (ICD-O-3)	MR_specificNMR	12	-0.213413	0.224623	0.342065	13.5409	0.259446	0.784538	-0.0182111	0.266095	0.946786	FALSE
Val	Valine	Amino acids	M13_DUPUTRYEN	Palmar fascial fibromatosis [Dupuytren]	XIII Diseases of the musculoskeletal system and connective tissue (M13_)	MR_specificNMR_specificPhenome	27	-0.209101	0.220519	0.343016	30.5462	0.245604	0.784538	-0.164842	0.376996	0.665683	FALSE
Pyruvate	Pyruvate	Glycolysis related metabolites	K11_DULC	Duodenal ulcer	XI Diseases of the digestive system (K11_)	MR_specificNMR_specificPhenome	23	-0.204099	0.214684	0.34176	15.1911	0.853906	0.784538	-0.564445	0.366983	0.138965	FALSE
His	Histidine	Amino acids	KRA_PSY_CHILDOTH_EXMORE	Other disorders starting during childhood or adolescence (more control exclusions)	Psychiatric endpoints from Katri R√§ikk√∂nen	MR_sentinels	47	-0.203775	0.214408	0.341904	31.7713	0.945227	0.784538	-0.191443	0.370367	0.607757	FALSE
Ala	Alanine	Amino acids	H8_HL_MIX_NAS	Mixed conductive and sensorineural hearing loss	VIII Diseases of the ear and mastoid process (H8_)	MR_specificNMR_specificPhenome	34	-0.200597	0.211758	0.34349	33.5702	0.439652	0.784538	-0.180658	0.466463	0.701104	FALSE
Citrate	Citrate	Glycolysis related metabolites	E4_OBESITYXTRMALV	Extreme obesity with alveolar hypoventilation	IV Endocrine, nutritional and metabolic diseases (E4_)	MR_specificNMR	40	-0.199552	0.210294	0.342662	37.853	0.522091	0.784538	-0.261536	0.286151	0.36649	FALSE
Creatinine	Creatinine	Fluid balance	I9_OTHANEUR	Other aneurysm	IX Diseases of the circulatory system (I9_)	MR_specificNMR_specificPhenome	135	-0.191595	0.201999	0.342878	142.688	0.287673	0.784538	-0.959285	0.525263	0.0700487	FALSE
Acetate	Acetate	Ketone bodies	E4_GOITREMULTINOD	Nontoxic multinodular goitre	IV Endocrine, nutritional and metabolic diseases (E4_)	MR_leadvarsCS	21	-0.19137	0.201687	0.342698	28.5667	0.0966485	0.784538	-0.103638	0.363859	0.778856	FALSE
Citrate	Citrate	Glycolysis related metabolites	AD_EO_EXMORE	Alzheimer‚Äôs disease (Early onset) (more control exclusions)	Neurological endpoints	MR_specificNMR	39	-0.187149	0.196823	0.341683	25.6472	0.936935	0.784538	-0.149551	0.268604	0.581036	FALSE
Gln	Glutamine	Amino acids	K11_CHRONPANC	Chronic pancreatitis	XI Diseases of the digestive system (K11_)	MR_specificNMR	56	-0.180331	0.189359	0.340933	48.7759	0.709936	0.784538	-0.248525	0.515709	0.631818	FALSE
Tyr	Tyrosine	Amino acids	L12_CORNSANDCALLOS	Corns and callosities	XII Diseases of the skin and subcutaneous tissue (L12_)	MR_specificNMR	23	-0.178339	0.187859	0.342458	27.9785	0.176396	0.784538	-0.254258	0.241711	0.304795	FALSE
Citrate	Citrate	Glycolysis related metabolites	K11_CD_STRICT2	Crohn disease (strict definition, require KELA, min 2 HDR)	XI Diseases of the digestive system (K11_)	MR_sentinels	86	-0.17622	0.185061	0.340982	137.271	0.000286033	0.784538	-0.55591	0.361325	0.127677	FALSE
Glucose	Glucose	Glycolysis related metabolites	J10_EMPHYSEMA	Emphysema	X Diseases of the respiratory system (J10_)	MR_leadvarsCS	78	-0.175151	0.184008	0.341165	92.5449	0.109354	0.784538	-0.489743	0.434561	0.263295	FALSE
Glucose	Glucose	Glycolysis related metabolites	INV_VENT	Invasive ventilation	Comorbidities of COPD	MR_leadvarsCS	78	-0.165551	0.174484	0.342719	85.2452	0.24341	0.784538	-0.762762	0.406736	0.0645891	FALSE
Citrate	Citrate	Glycolysis related metabolites	OSTPOPATFRCTURE_POSTEMENO	Postmenopausal osteoporosis with pathological fracture	Rheuma endpoints	MR_sentinels	86	-0.159402	0.16783	0.342224	83.2454	0.533576	0.784538	-0.38413	0.328454	0.245507	FALSE
His	Histidine	Amino acids	F5_ALCOHOLAC	Acute alcohol intoxication	V Mental and behavioural disorders (F5_)	MR_specificNMR	15	-0.156606	0.165305	0.343447	11.0933	0.678694	0.784538	-0.571708	0.312294	0.0901615	FALSE
Glucose	Glucose	Glycolysis related metabolites	I9_ABAORTANEUR	Abdominal aortic aneurysm (AAA)	IX Diseases of the circulatory system (I9_)	MR_sentinels	64	-0.154418	0.16209	0.340758	115.985	5.47491e-05	0.784538	-0.393926	0.303188	0.19866	FALSE
Glucose	Glucose	Glycolysis related metabolites	TEMPOROMANDIB_INCLAVO	Temporomandibular joint disorders, including avohilmo	XI Diseases of the digestive system (K11_)	MR_specificNMR_specificPhenome	18	-0.15236	0.160369	0.342083	13.6013	0.695096	0.784538	-0.340048	0.386188	0.39161	FALSE
Gln	Glutamine	Amino acids	D3_BLOODOTHER	Other diseases of blood and blood-forming organs	III Diseases of the blood and blood-forming organs and certain disorders involving the immune mechanism (D3_)	MR_specificNMR	56	-0.150515	0.158143	0.341218	74.83	0.038887	0.784538	-0.494652	0.431765	0.256991	FALSE
Citrate	Citrate	Glycolysis related metabolites	DENTAL_TMD	TMD related pain	Dental endpoints	MR_leadvarsCS	109	-0.149517	0.157405	0.342167	101.176	0.665987	0.784538	-0.192378	0.246725	0.437273	FALSE
Tyr	Tyrosine	Amino acids	K11_FEMHER	Femoral hernia	XI Diseases of the digestive system (K11_)	MR_leadvarsCS	96	-0.148485	0.156705	0.343361	115.222	0.0775396	0.784538	-0.194104	0.24798	0.435748	FALSE
ApoB	Apolipoprotein B	Apolipoproteins	N14_CYSTKID	Cyst of kidney	XIV Diseases of the genitourinary system (N14_)	MR_sentinels	50	-0.143596	0.151489	0.34318	71.9621	0.0179765	0.784538	-0.192812	0.214539	0.373283	FALSE
Ile	Isoleucine	Amino acids	J10_SEPTDEV	Deviated nasal septum	X Diseases of the respiratory system (J10_)	MR_specificNMR	12	-0.142438	0.150109	0.342673	4.07836	0.967569	0.784538	-0.138134	0.224867	0.55274	FALSE
Creatinine	Creatinine	Fluid balance	H7_OPTNEURITIS	Optic neuritis	VII Diseases of the eye and adnexa (H7_)	MR_leadvarsCS	253	-0.141477	0.14927	0.343233	267.98	0.233656	0.784538	-0.354955	0.343525	0.302472	FALSE
Val	Valine	Amino acids	J10_BRONCHIECTASIS	Bronchiectasis	X Diseases of the respiratory system (J10_)	MR_sentinels	76	-0.140549	0.14758	0.340914	75.2059	0.471598	0.784538	-0.201609	0.251674	0.425655	FALSE
Acetone	Acetone	Ketone bodies	N14_ENDOMETRIOSIS_ASRM_STAGE3_4	Endometriosis ASRM stages 3,4	XIV Diseases of the genitourinary system (N14_)	MR_sentinels	21	-0.139653	0.1468	0.341445	18.9591	0.524483	0.784538	-0.111799	0.266081	0.679076	FALSE
Albumin	Albumin	Fluid balance	J10_PERITONSABSC	Peritonsillar abscess	X Diseases of the respiratory system (J10_)	MR_specificNMR	55	-0.135483	0.142901	0.343083	66.1498	0.124151	0.784538	-0.00149426	0.324859	0.996347	FALSE
Pyruvate	Pyruvate	Glycolysis related metabolites	J10_NASALPOLYP	Nasal polyp	X Diseases of the respiratory system (J10_)	MR_specificNMR	31	-0.134755	0.142111	0.34301	50.4469	0.0111394	0.784538	-0.227146	0.218911	0.308021	FALSE
Citrate	Citrate	Glycolysis related metabolites	C_DIFFICILE_ENTEROCOLITIS	Enterocolitis due to Clostridium difficile	I Certain infectious and parasitic diseases (AB1_)	MR_specificNMR	40	-0.132954	0.139684	0.341187	49.8613	0.114068	0.784538	-0.0425885	0.191347	0.825061	FALSE
Glucose	Glucose	Glycolysis related metabolites	N14_GLOMER_NEPHRITIS	Glomerulonephritis	XIV Diseases of the genitourinary system (N14_)	MR_leadvarsCS	78	-0.130875	0.137717	0.341949	78.1337	0.442512	0.784538	-0.46553	0.324442	0.155429	FALSE
Acetate	Acetate	Ketone bodies	L12_DERMATITISNAS	Other and unspecified dermatitis	XII Diseases of the skin and subcutaneous tissue (L12_)	MR_leadvarsCS	21	-0.128377	0.135485	0.343365	47.4166	0.000513321	0.784538	-0.125871	0.244802	0.61306	FALSE
Val	Valine	Amino acids	T1D	Type1 diabetes, definitions combined	Diabetes endpoints	MR_sentinels	76	-0.126381	0.133378	0.343362	100.573	0.0260648	0.784538	-0.364235	0.223224	0.106991	FALSE
His	Histidine	Amino acids	N14_ENDOMETRIOSIS_NOS	Unspecified/other endometriosis	XIV Diseases of the genitourinary system (N14_)	MR_leadvarsCS	61	-0.123481	0.130004	0.342202	52.763	0.734901	0.784538	-0.165253	0.231143	0.477465	FALSE
Acetone	Acetone	Ketone bodies	H7_RETINALDETACH	Retinal detachments and breaks	VII Diseases of the eye and adnexa (H7_)	MR_sentinels	22	-0.122804	0.12922	0.341935	24.7204	0.259478	0.784538	-0.398515	0.227622	0.0953099	FALSE
Val	Valine	Amino acids	M13_RHEUMA	Rheumatoid arthritis	XIII Diseases of the musculoskeletal system and connective tissue (M13_)	MR_specificNMR	31	-0.121678	0.127978	0.341718	29.6477	0.483796	0.784538	-0.0650507	0.222844	0.772433	FALSE
Citrate	Citrate	Glycolysis related metabolites	M13_CERVICOCRANSDR	Cervicocranial syndrome	XIII Diseases of the musculoskeletal system and connective tissue (M13_)	MR_specificNMR_specificPhenome	33	-0.118364	0.124664	0.342385	33.5532	0.391956	0.784538	-0.0942843	0.17673	0.597496	FALSE
Val	Valine	Amino acids	J10_CHRONSINUSITIS	Chronic sinusitis	X Diseases of the respiratory system (J10_)	MR_specificNMR	31	-0.1131	0.119152	0.342517	35.9892	0.20843	0.784538	-0.108462	0.209569	0.6087	FALSE
Val	Valine	Amino acids	K11_ENERCOLNONINF	Noninfective enteritis and colitis	XI Diseases of the digestive system (K11_)	MR_specificNMR_specificPhenome	27	-0.111033	0.117058	0.342862	30.392	0.251688	0.784538	-0.0202959	0.199499	0.919779	FALSE
Leu	Leucine	Amino acids	H7_CONJUNCTIVITISACUNONATOPIC	Conjunctivitis (acute, non atopic)	VII Diseases of the eye and adnexa (H7_)	MR_sentinels	43	-0.104584	0.109833	0.340993	55.6808	0.0768122	0.784538	-0.316397	0.196959	0.11586	FALSE
Leu	Leucine	Amino acids	AB1_GASTROENTERITIS_NOS	Diarrhoea and gastroenteritis of presumed infectious origin	I Certain infectious and parasitic diseases (AB1_)	MR_specificNMR	12	-0.0983927	0.103385	0.341241	13.5692	0.257757	0.784538	-0.0345815	0.127726	0.792091	FALSE
Ala	Alanine	Amino acids	N14_SPERMATOCELE	Spermatocele	XIV Diseases of the genitourinary system (N14_)	MR_leadvarsCS	154	-0.0968287	0.102068	0.342789	126.276	0.943885	0.784538	-0.212172	0.193405	0.274359	FALSE
Gln	Glutamine	Amino acids	M13_ARTHTROSIS_COX_PRIM_ICD10	Coxarthrosis, primary	XIII Diseases of the musculoskeletal system and connective tissue (M13_)	MR_specificNMR	56	-0.0953593	0.100607	0.343211	81.943	0.010702	0.784538	-0.226917	0.275356	0.413516	FALSE
Ala	Alanine	Amino acids	E4_GLUCOPANCREAS	Other disorders of glucose regulation and pancreatic internal secretion	IV Endocrine, nutritional and metabolic diseases (E4_)	MR_leadvarsCS	165	-0.0948843	0.100168	0.34351	192.23	0.0650542	0.784538	-0.0591688	0.189764	0.75559	FALSE
Ala	Alanine	Amino acids	J10_PLEURPLAGUE	Pleural plaque	X Diseases of the respiratory system (J10_)	MR_leadvarsCS	165	-0.0927928	0.0974921	0.341199	188.998	0.088163	0.784538	-0.113207	0.184316	0.539938	FALSE
Gln	Glutamine	Amino acids	L12_FOLICULAROTH	Other follicular disorders	XII Diseases of the skin and subcutaneous tissue (L12_)	MR_sentinels	125	-0.0878663	0.0922481	0.340843	142.486	0.122625	0.784538	-0.236573	0.128937	0.0689513	FALSE
Val	Valine	Amino acids	O15_ABORT_MEDICAL	Medical abortion	XV Pregnancy, childbirth and the puerperium (O15_)	MR_specificNMR_specificPhenome	27	-0.0853194	0.0900234	0.343258	30.828	0.234736	0.784538	-0.157941	0.153488	0.313326	FALSE
LDL_C	LDL Cholesterol	Cholesterol	H8_EUSTSALP	Eustachian salpingitis and obstruction	VIII Diseases of the ear and mastoid process (H8_)	MR_leadvarsCS	65	-0.0845702	0.0889992	0.341993	61.6848	0.558831	0.784538	-0.0869101	0.118677	0.466686	FALSE
His	Histidine	Amino acids	SLEEP	Sleep disorders (combined)	Neurological endpoints	MR_specificNMR_specificPhenome	14	-0.0845126	0.0889914	0.342279	17.2947	0.18618	0.784538	-0.368498	0.153117	0.0331146	FALSE
GlycA	Glycoprotein Acetyls	Inflammation	M13_SCOLIOSIS	Scoliosis	XIII Diseases of the musculoskeletal system and connective tissue (M13_)	MR_leadvarsCS	196	-0.0833035	0.0874508	0.340805	257.368	0.00183092	0.784538	-0.115301	0.134265	0.391538	FALSE
LDL_C	LDL Cholesterol	Cholesterol	C3_LUNG_NONSMALL_EXALLC	Non-small cell lung cancer (controls excluding all cancers)	II Neoplasms, from cancer register (ICD-O-3)	MR_leadvarsCS	65	-0.0757378	0.0796438	0.341627	95.298	0.00677615	0.784538	-0.203245	0.1036	0.0542037	FALSE
His	Histidine	Amino acids	C3_BASAL_CELL_CARCINOMA_EXALLC	Basal cell carcinoma (controls excluding all cancers)	II Neoplasms, from cancer register (ICD-O-3)	MR_sentinels	46	-0.07082	0.0746085	0.342508	64.6362	0.028982	0.784538	-0.0541977	0.128749	0.675837	FALSE
Tyr	Tyrosine	Amino acids	K11_CHOLECYSTECTOMY	Cholecystectomy	XI Diseases of the digestive system (K11_)	MR_specificNMR_specificPhenome	19	-0.0697783	0.0732533	0.340812	42.6781	0.000888421	0.784538	-0.0180994	0.0942267	0.849952	FALSE
Tyr	Tyrosine	Amino acids	I9_SEQULAE	Sequelae of cerebrovascular disease	IX Diseases of the circulatory system (I9_)	MR_specificNMR	23	-0.0670076	0.0706893	0.343172	17.1089	0.757321	0.784538	-0.18021	0.0894129	0.0568305	FALSE
GlycA	Glycoprotein Acetyls	Inflammation	L12_ATROPHICSKIN	Atrophic disorders of skin	XII Diseases of the skin and subcutaneous tissue (L12_)	MR_sentinels	138	-0.0653428	0.0686689	0.341319	150.018	0.211038	0.784538	-0.0569278	0.103282	0.582409	FALSE
Gly	Glycine	Amino acids	K11_GULC	Gastric ulcer	XI Diseases of the digestive system (K11_)	MR_leadvarsCS	124	-0.063556	0.0670889	0.343465	139.546	0.146153	0.784538	-0.0433631	0.102739	0.673715	FALSE
Pyruvate	Pyruvate	Glycolysis related metabolites	K11_REIMB_202	KELA_REIMBURSEMENT_202	Gastrointestinal endpoints	MR_specificNMR	31	-0.0620043	0.0654107	0.343169	34.8234	0.249122	0.784538	-0.0844374	0.101244	0.4111	FALSE
Val	Valine	Amino acids	J10_INFLUPNEU	Influenza and pneumonia	X Diseases of the respiratory system (J10_)	MR_specificNMR_specificPhenome	27	-0.0599906	0.0630554	0.341404	19.5216	0.813668	0.784538	-0.0942649	0.106065	0.382612	FALSE
Ala	Alanine	Amino acids	H7_RETINALDETACH	Retinal detachments and breaks	VII Diseases of the eye and adnexa (H7_)	MR_sentinels	115	-0.0541088	0.0567865	0.340668	152.85	0.00887451	0.784538	-0.118316	0.111368	0.290328	FALSE
Gln	Glutamine	Amino acids	RX_CODEINE_TRAMADOL	Codeine or tramadol medication	Drug purchase endpoints	MR_specificNMR_specificPhenome	51	-0.0536798	0.0565873	0.342814	57.9322	0.205919	0.784538	-0.362666	0.141111	0.013259	FALSE
ApoB	Apolipoprotein B	Apolipoproteins	K11_DIAHER	Diaphragmatic hernia	XI Diseases of the digestive system (K11_)	MR_leadvarsCS	67	-0.0522492	0.0550736	0.342765	104.402	0.00181961	0.784538	-0.0225125	0.0783666	0.774818	FALSE
Val	Valine	Amino acids	J10_UPPERDIS	Other diseases of upper respiratory tract	X Diseases of the respiratory system (J10_)	MR_specificNMR	31	-0.0505168	0.0531572	0.341946	32.2916	0.354093	0.784538	-0.106627	0.0925539	0.258709	FALSE
Gly	Glycine	Amino acids	I9_CONDUCTIO	Conduction disorders	IX Diseases of the circulatory system (I9_)	MR_leadvarsCS	124	-0.0473769	0.0499884	0.343253	128.852	0.341005	0.784538	-0.034758	0.07659	0.650765	FALSE
Creatinine	Creatinine	Fluid balance	E4_HYPERCHOL	Pure hypercholesterolaemia	IV Endocrine, nutritional and metabolic diseases (E4_)	MR_specificNMR	178	-0.045411	0.0479095	0.343207	269.897	8.43086e-06	0.784538	-0.0650067	0.117948	0.582233	FALSE
Creatinine	Creatinine	Fluid balance	L12_INFECT_SKIN	Infections of the skin and subcutaneous tissue	XII Diseases of the skin and subcutaneous tissue (L12_)	MR_specificNMR	179	-0.0443141	0.046774	0.34343	210.131	0.0499962	0.784538	-0.118671	0.114819	0.302758	FALSE
Gln	Glutamine	Amino acids	KRA_PSY_PERSON_EXMORE	Personality disorders (more control exclusions)	Psychiatric endpoints from Katri R√§ikk√∂nen	MR_sentinels	125	-0.0428145	0.0449491	0.340838	126.075	0.431208	0.784538	-0.0406925	0.0634904	0.522765	FALSE
Citrate	Citrate	Glycolysis related metabolites	APPENDACUT_NOCOMPLIC	Acute appendicitis, no complications	XI Diseases of the digestive system (K11_)	MR_leadvarsCS	109	-0.037861	0.0397736	0.341141	155.915	0.00176235	0.784538	-0.127336	0.0617365	0.0415756	FALSE
LDL_C	LDL Cholesterol	Cholesterol	F5_ALLANXIOUS	All anxiety disorders	V Mental and behavioural disorders (F5_)	MR_sentinels	50	-0.0376675	0.0396431	0.342027	68.5275	0.0340857	0.784538	-0.00283866	0.052551	0.957146	FALSE
Creatinine	Creatinine	Fluid balance	O15_ABORT_MEDICAL	Medical abortion	XV Pregnancy, childbirth and the puerperium (O15_)	MR_leadvarsCS	251	-0.0305862	0.0321272	0.341079	296.049	0.0241684	0.784538	-0.109559	0.0741323	0.140704	FALSE
Citrate	Citrate	Glycolysis related metabolites	G6_SLEEPAPNO_INCLAVO	Sleep apnoea, including avohilmo	VI Diseases of the nervous system (G6_)	MR_leadvarsCS	108	-0.0305742	0.0322656	0.343344	187.648	2.37452e-06	0.784538	-0.0443581	0.0508897	0.385369	FALSE
ApoB	Apolipoprotein B	Apolipoproteins	J10_PNEUMONIA	All pneumoniae	X Diseases of the respiratory system (J10_)	MR_leadvarsCS	66	-0.0264984	0.0278979	0.342196	109.723	0.000441488	0.784538	-0.079703	0.0387755	0.0439156	FALSE
Ala	Alanine	Amino acids	K11_CARIES_3_OPER_ONLYAVO	Dental caries 3 and operation codes, only avohilmo	XI Diseases of the digestive system (K11_)	MR_leadvarsCS	162	-0.0242467	0.0254956	0.341596	210.001	0.00569145	0.784538	-0.0466877	0.0483614	0.335805	FALSE
Gly	Glycine	Amino acids	H7_GLAUCSUSP	Glaucoma suspect	VII Diseases of the eye and adnexa (H7_)	MR_sentinels	99	0.0245623	0.0258963	0.342882	133.312	0.0102567	0.784538	0.0391391	0.0287014	0.17583	FALSE
Tyr	Tyrosine	Amino acids	J10_LOWCHRON	Chronic lower respiratory diseases	X Diseases of the respiratory system (J10_)	MR_specificNMR_specificPhenome	19	0.0302108	0.0318806	0.343322	16.3657	0.567039	0.784538	0.0633211	0.0407328	0.138472	FALSE
Tyr	Tyrosine	Amino acids	N14_RENALTUB	Renal tubulo-interstitial diseases	XIV Diseases of the genitourinary system (N14_)	MR_leadvarsCS	96	0.032868	0.0346748	0.343183	157.594	5.77751e-05	0.784538	0.00720032	0.054585	0.895337	FALSE
GlycA	Glycoprotein Acetyls	Inflammation	K11_FUNCDYSP	Functional dyspepsia	XI Diseases of the digestive system (K11_)	MR_leadvarsCS	196	0.0399007	0.0420904	0.343141	185.203	0.681094	0.784538	0.00332407	0.0645065	0.958956	FALSE
Gln	Glutamine	Amino acids	M13_PATELLAOTH	Other disorders of patella	XIII Diseases of the musculoskeletal system and connective tissue (M13_)	MR_leadvarsCS	164	0.0459287	0.0483303	0.341955	173.715	0.268401	0.784538	0.0302505	0.0699739	0.66609	FALSE
Ala	Alanine	Amino acids	CD2_BENIGN_LIPOMATOUS	Benign lipomatous neoplasm	II Neoplasms from hospital discharges (CD2_)	MR_leadvarsCS	165	0.0486307	0.0510696	0.340974	181.543	0.165367	0.784538	0.146273	0.0963327	0.130846	FALSE
Albumin	Albumin	Fluid balance	I9_K_CARDIAC	Death due to cardiac causes	IX Diseases of the circulatory system (I9_)	MR_sentinels	98	0.049915	0.0526645	0.343235	135.979	0.00555605	0.784538	0.0786793	0.0820044	0.339741	FALSE
Lactate	Lactate	Glycolysis related metabolites	M13_OTHERJOINT	Other joint disorders	XIII Diseases of the musculoskeletal system and connective tissue (M13_)	MR_leadvarsCS	42	0.0508463	0.0534522	0.341479	69.4785	0.00359369	0.784538	0.157668	0.130825	0.235214	FALSE
Lactate	Lactate	Glycolysis related metabolites	M13_ARTHROPATHIES	Arthropathies	XIII Diseases of the musculoskeletal system and connective tissue (M13_)	MR_sentinels	39	0.0525235	0.055285	0.342088	94.4711	1.03871e-06	0.784538	0.288836	0.134527	0.0384105	FALSE
Citrate	Citrate	Glycolysis related metabolites	N14_PYELONEPHR	Acute tubulo-interstitial nephritis	XIV Diseases of the genitourinary system (N14_)	MR_specificNMR_specificPhenome	33	0.053066	0.0559995	0.343325	45.928	0.0527568	0.784538	0.0704186	0.079256	0.381117	FALSE
Pyruvate	Pyruvate	Glycolysis related metabolites	AB1_VIRAL_SKIN_MUCOUS_MEMBRANE	Viral infections characterized by skin and mucous membrane lesions	I Certain infectious and parasitic diseases (AB1_)	MR_leadvarsCS	62	0.0535481	0.0563929	0.342339	69.1915	0.220482	0.784538	0.178065	0.0881932	0.0479593	FALSE
Ala	Alanine	Amino acids	K11_CARIES_3_OPER_ONLYAVO	Dental caries 3 and operation codes, only avohilmo	XI Diseases of the digestive system (K11_)	MR_specificNMR_specificPhenome	35	0.055673	0.0587511	0.343329	33.5099	0.491492	0.784538	0.0483657	0.127025	0.705824	FALSE
Tyr	Tyrosine	Amino acids	J10_CHRONTONSADEN	Chronic diseases of tonsils and adenoids	X Diseases of the respiratory system (J10_)	MR_specificNMR	21	0.0573721	0.0603016	0.341392	48.8683	0.000320941	0.784538	0.135283	0.0730635	0.0796917	FALSE
Acetone	Acetone	Ketone bodies	RX_N05C	Use of hypnotics and sedatives	V Mental and behavioural disorders (F5_)	MR_sentinels	22	0.0601005	0.0631244	0.341048	26.8386	0.176261	0.784538	0.157343	0.114055	0.182962	FALSE
His	Histidine	Amino acids	I9_HEARTFAIL_EXMORE	Heart failure, strict (more control exclusions)	IX Diseases of the circulatory system (I9_)	MR_leadvarsCS	66	0.0611816	0.0645777	0.34343	118.165	6.18198e-05	0.784538	0.205023	0.113343	0.0751676	FALSE
Pyruvate	Pyruvate	Glycolysis related metabolites	M13_ARTHTROSIS_COX_PRIM_HIPSURG	Coxarthrosis, primary, with hip surgery	XIII Diseases of the musculoskeletal system and connective tissue (M13_)	MR_leadvarsCS	62	0.0641645	0.0675107	0.341892	95.5671	0.00309374	0.784538	0.0312535	0.108125	0.773541	FALSE
Leu	Leucine	Amino acids	H7_CATARACTSENILE	Senile cataract	VII Diseases of the eye and adnexa (H7_)	MR_sentinels	42	0.0658901	0.0693288	0.34191	80.8936	0.000201831	0.784538	0.00694941	0.126355	0.956413	FALSE
Creatinine	Creatinine	Fluid balance	M13_ARTHROSIS_KNEE_PRIM_KNEESURG	Gonarthrosis, primary, with knee surgery	XIII Diseases of the musculoskeletal system and connective tissue (M13_)	MR_specificNMR_specificPhenome	135	0.069296	0.0731455	0.343449	212.891	1.70098e-05	0.784538	0.0594828	0.191941	0.75712	FALSE
Citrate	Citrate	Glycolysis related metabolites	KRA_PSY_ANYMENTAL_SUICID_PREG_NERV_EXMORE	Any mental disorder, or suicide (or attempt), or psychic disorders complicating pregnancy, partum or puerperium or nerve system disorders (more control exclusions)	Psychiatric endpoints from Katri R√§ikk√∂nen	MR_specificNMR_specificPhenome	33	0.0741197	0.0781381	0.342838	34.2694	0.359343	0.784538	0.0201049	0.109918	0.856061	FALSE
Albumin	Albumin	Fluid balance	H8_HL_PRESBY	Presbycusis	VIII Diseases of the ear and mastoid process (H8_)	MR_leadvarsCS	149	0.0796661	0.0836978	0.341183	157.668	0.278037	0.784538	0.197323	0.132572	0.138781	FALSE
Ile	Isoleucine	Amino acids	D3_ANAEMIA	Anaemias	III Diseases of the blood and blood-forming organs and certain disorders involving the immune mechanism (D3_)	MR_leadvarsCS	33	0.0837152	0.0881187	0.342098	37.511	0.231106	0.784538	0.168514	0.153412	0.28047	FALSE
Creatinine	Creatinine	Fluid balance	I9_PHLETHROMBDVTLOW	DVT of lower extremities	IX Diseases of the circulatory system (I9_)	MR_specificNMR	179	0.0842275	0.0887159	0.342413	211.37	0.0442257	0.784538	0.0840957	0.217852	0.699944	FALSE
Gly	Glycine	Amino acids	K11_PERITON	Diseases of peritoneum	XI Diseases of the digestive system (K11_)	MR_leadvarsCS	124	0.0844511	0.0891326	0.343396	130.322	0.308478	0.784538	0.118118	0.136644	0.389051	FALSE
Gln	Glutamine	Amino acids	CD2_BENIGN_PAROTID	Benign neoplasm: Parotid gland	II Neoplasms from hospital discharges (CD2_)	MR_leadvarsCS	166	0.0856122	0.0900085	0.341525	213.327	0.00669074	0.784538	0.167009	0.130098	0.201052	FALSE
Phe	Phenylalanine	Amino acids	R18_RETEN_URINE	Retention of urine	XVIII Symptoms, signs and abnormal clinical and laboratory findings, not elsewhere classified (R18_)	MR_sentinels	17	0.0857206	0.0903746	0.342873	14.0326	0.596283	0.784538	0.0170343	0.138891	0.904016	FALSE
Phe	Phenylalanine	Amino acids	K11_OTHDISDIG	Other diseases of the digestive system	XI Diseases of the digestive system (K11_)	MR_sentinels	17	0.0873104	0.0921579	0.343435	13.0029	0.672546	0.784538	0.0990753	0.141684	0.495086	FALSE
Citrate	Citrate	Glycolysis related metabolites	H8_HL_IDIOP	Sudden idiopathic hearing loss	VIII Diseases of the ear and mastoid process (H8_)	MR_leadvarsCS	109	0.0902391	0.0949857	0.342098	121.182	0.181996	0.784538	0.18409	0.149365	0.22047	FALSE
Gln	Glutamine	Amino acids	L12_LICHSIMPANDPRURIGO	Lichen simplex chronicus and prurigo	XII Diseases of the skin and subcutaneous tissue (L12_)	MR_leadvarsCS	166	0.0917672	0.0966964	0.342608	199.183	0.035803	0.784538	0.149628	0.139889	0.286363	FALSE
Val	Valine	Amino acids	I9_INTRACRA	Nontraumatic intracranial haemmorrhage	IX Diseases of the circulatory system (I9_)	MR_leadvarsCS	103	0.0928363	0.0975089	0.341056	119.75	0.110615	0.784538	0.313735	0.188839	0.0997366	FALSE
Acetone	Acetone	Ketone bodies	M13_SPONDYLOPATHY	Spondylopathies	XIII Diseases of the musculoskeletal system and connective tissue (M13_)	MR_leadvarsCS	29	0.0940898	0.0988182	0.341021	70.6828	1.49312e-05	0.784538	0.0525104	0.179374	0.771957	FALSE
Lactate	Lactate	Glycolysis related metabolites	F5_DEPRESSION_RECURRENT	Recurrent or chronic depression	V Mental and behavioural disorders (F5_)	MR_leadvarsCS	42	0.094657	0.0997956	0.342871	66.634	0.00689523	0.784538	0.44363	0.239275	0.0711147	FALSE
Val	Valine	Amino acids	J10_PERITONSABSC	Peritonsillar abscess	X Diseases of the respiratory system (J10_)	MR_leadvarsCS	104	0.0951975	0.0999509	0.340873	153.195	0.000982883	0.784538	0.121048	0.193729	0.533475	FALSE
bOHbutyrate	3-Hydroxybutyrate	Ketone bodies	K11_FISTULA	Colonic or urogenital fistula	XI Diseases of the digestive system (K11_)	MR_leadvarsCS	32	0.0977329	0.103037	0.342865	27.3368	0.655156	0.784538	0.283521	0.218871	0.205068	FALSE
GlycA	Glycoprotein Acetyls	Inflammation	O15_PLAC_PRAEVIA	Placenta praevia	XV Pregnancy, childbirth and the puerperium (O15_)	MR_leadvarsCS	191	0.103999	0.109765	0.343401	176.738	0.746143	0.784538	0.218944	0.168096	0.194332	FALSE
Citrate	Citrate	Glycolysis related metabolites	C3_RECTUM_ADENO	Adenocarcinoma and papilloma adenocarcinoma of rectum	II Neoplasms, from cancer register (ICD-O-3)	MR_leadvarsCS	109	0.105736	0.111475	0.342865	153.279	0.00275	0.784538	0.0305916	0.175547	0.861987	FALSE
Creatinine	Creatinine	Fluid balance	M13_MUSCLE	Disorders of muscles	XIII Diseases of the musculoskeletal system and connective tissue (M13_)	MR_specificNMR	177	0.10593	0.111697	0.342941	161.417	0.777585	0.784538	0.144884	0.273852	0.597434	FALSE
Creatinine	Creatinine	Fluid balance	N14_CERVICAL_LSIL	LSIL lesion of the cervix uteri	XIV Diseases of the genitourinary system (N14_)	MR_specificNMR	178	0.106805	0.112575	0.342751	191.593	0.214628	0.784538	0.226774	0.275912	0.412241	FALSE
Albumin	Albumin	Fluid balance	J10_TONSILLITIS	Other and unspecified tonsillitis	X Diseases of the respiratory system (J10_)	MR_specificNMR_specificPhenome	43	0.107374	0.113239	0.343025	34.8775	0.774002	0.784538	0.354133	0.238573	0.145357	FALSE
Gln	Glutamine	Amino acids	RHEU_ARTHRITIS_OTH	Other arthritis (FG)	Rheuma endpoints	MR_specificNMR_specificPhenome	51	0.107623	0.11346	0.342849	34.2951	0.955909	0.784538	0.159115	0.295851	0.593134	FALSE
Citrate	Citrate	Glycolysis related metabolites	N14_ENDOMETRIOSIS_NOS	Unspecified/other endometriosis	XIV Diseases of the genitourinary system (N14_)	MR_sentinels	81	0.111315	0.117098	0.341797	82.6064	0.398802	0.784538	0.371527	0.228252	0.107569	FALSE
Gly	Glycine	Amino acids	M13_DUPUTRYEN	Palmar fascial fibromatosis [Dupuytren]	XIII Diseases of the musculoskeletal system and connective tissue (M13_)	MR_specificNMR_specificPhenome	32	0.117804	0.123965	0.341959	30.6167	0.48564	0.784538	0.215679	0.163868	0.198084	FALSE
ApoB	Apolipoprotein B	Apolipoproteins	Q17_CONGEN_MALFO_OVARIES_FALLOP_TUBES_BROAD_LIGAM	Congenital malformations of ovaries, fallopian tubes and broad ligaments	XVII Congenital malformations, deformations and chromosomal abnormalities (Q17)	MR_leadvarsCS	66	0.119407	0.125314	0.340661	77.5909	0.136163	0.784538	0.121581	0.179356	0.500292	FALSE
Glucose	Glucose	Glycolysis related metabolites	H7_VITRBODYGLOBE	Disorders of vitreous body	VII Diseases of the eye and adnexa (H7_)	MR_specificNMR	32	0.123407	0.129982	0.342412	39.9251	0.130738	0.784538	0.309053	0.379799	0.422213	FALSE
Gln	Glutamine	Amino acids	G6_FACOTH	Other facial nerve disorders	VI Diseases of the nervous system (G6_)	MR_sentinels	125	0.133524	0.140545	0.342089	118.17	0.630682	0.784538	0.0232284	0.197693	0.906658	FALSE
Creatinine	Creatinine	Fluid balance	KRA_PSY_CHILDOTH_EXMORE	Other disorders starting during childhood or adolescence (more control exclusions)	Psychiatric endpoints from Katri R√§ikk√∂nen	MR_leadvarsCS	253	0.133616	0.140666	0.342174	268.567	0.226047	0.784538	0.0682206	0.324137	0.833473	FALSE
LDL_C	LDL Cholesterol	Cholesterol	I9_VASCINT	Vascular diseases of the intestine	IX Diseases of the circulatory system (I9_)	MR_leadvarsCS	65	0.134434	0.141834	0.34322	58.4855	0.67103	0.784538	0.149045	0.18876	0.432724	FALSE
ApoB	Apolipoprotein B	Apolipoproteins	AMN2	Transient global amnesia	Neurological endpoints	MR_sentinels	50	0.136024	0.143572	0.343419	89.767	0.000342283	0.784538	0.231641	0.202128	0.257472	FALSE
Pyruvate	Pyruvate	Glycolysis related metabolites	L12_ACNE	Acne	XII Diseases of the skin and subcutaneous tissue (L12_)	MR_specificNMR	31	0.143779	0.151516	0.342652	30.056	0.462789	0.784538	0.352296	0.230816	0.137767	FALSE
Pyruvate	Pyruvate	Glycolysis related metabolites	K11_FIBROCHIRLIV	Fibrosis and cirrhosis of liver	XI Diseases of the digestive system (K11_)	MR_leadvarsCS	61	0.148552	0.156291	0.341869	70.4686	0.167225	0.784538	0.133335	0.251584	0.598114	FALSE
Gly	Glycine	Amino acids	CD2_INSITU_CERVIX_UTERI_EXALLC	Carcinoma in situ of cervix uteri (controls excluding all cancers)	II Neoplasms from hospital discharges (CD2_)	MR_specificNMR	41	0.152628	0.1604	0.341327	50.3087	0.127282	0.784538	0.27912	0.220232	0.212531	FALSE
ApoB	Apolipoprotein B	Apolipoproteins	G6_CLUSTHEADACHE_STRICT_INCLAVO	Cluster headache, strict, including avohilmo	VI Diseases of the nervous system (G6_)	MR_sentinels	50	0.154817	0.162954	0.34208	63.8793	0.0750653	0.784538	0.375255	0.227434	0.105483	FALSE
Tyr	Tyrosine	Amino acids	CD2_BENIGN_MOUTH_NOS	Benign neoplasm: Other and unspecified parts of mouth	II Neoplasms from hospital discharges (CD2_)	MR_sentinels	78	0.164839	0.173653	0.342496	64.9636	0.834262	0.784538	0.0305852	0.268769	0.909699	FALSE
Citrate	Citrate	Glycolysis related metabolites	K11_FIBROCHIRLIV	Fibrosis and cirrhosis of liver	XI Diseases of the digestive system (K11_)	MR_specificNMR_specificPhenome	33	0.169185	0.177607	0.340803	39.8337	0.160853	0.784538	0.197976	0.251819	0.437729	FALSE
His	Histidine	Amino acids	O15_MATERN_CARE_PELVIC_ABNORM	Maternal care for known or suspected abnormality of pelvic organs	XV Pregnancy, childbirth and the puerperium (O15_)	MR_specificNMR	15	0.171498	0.180277	0.341449	17.3194	0.239554	0.784538	0.120329	0.352773	0.738483	FALSE
Ala	Alanine	Amino acids	O15_DELIV_PERIN_LACER	Perineal laceration during delivery	XV Pregnancy, childbirth and the puerperium (O15_)	MR_specificNMR_specificPhenome	33	0.173863	0.18334	0.342972	34.027	0.370233	0.784538	0.159623	0.397972	0.691104	FALSE
bOHbutyrate	3-Hydroxybutyrate	Ketone bodies	C3_KIDNEY_NOTRENALPELVIS_EXALLC	Malignant neoplasm of kidney, except renal pelvis (controls excluding all cancers)	II Neoplasms, from cancer register (ICD-O-3)	MR_leadvarsCS	32	0.185388	0.19507	0.341926	30.2654	0.503623	0.784538	0.293515	0.415594	0.485479	FALSE
Albumin	Albumin	Fluid balance	C_DIFFICILE_ENTEROCOLITIS	Enterocolitis due to Clostridium difficile	I Certain infectious and parasitic diseases (AB1_)	MR_specificNMR	56	0.186007	0.19521	0.340662	41.7692	0.905708	0.784538	0.313525	0.414179	0.452352	FALSE
Acetoacetate	Acetoacetate	Ketone bodies	H8_TINNITUS	Tinnitus	VIII Diseases of the ear and mastoid process (H8_)	MR_leadvarsCS	19	0.192256	0.202462	0.342323	25.0001	0.124914	0.784538	0.404185	0.391338	0.316154	FALSE
Gln	Glutamine	Amino acids	O15_RETAINED_PLAC_MEMB_NO_HEAMORRH	Retained placenta and membranes, without haemorrhage	XV Pregnancy, childbirth and the puerperium (O15_)	MR_specificNMR_specificPhenome	47	0.195523	0.206109	0.342806	48.517	0.371817	0.784538	0.604941	0.552735	0.279581	FALSE
Acetoacetate	Acetoacetate	Ketone bodies	E4_HYPOOSMNAT	Hypo-osmolality and hyponatraemia	IV Endocrine, nutritional and metabolic diseases (E4_)	MR_leadvarsCS	19	0.199657	0.210231	0.342265	18.7315	0.408527	0.784538	0.417798	0.406907	0.318919	FALSE
Lactate	Lactate	Glycolysis related metabolites	H7_OCUPAIN	Ocular pain	VII Diseases of the eye and adnexa (H7_)	MR_sentinels	39	0.200084	0.211116	0.34326	37.2883	0.50218	0.784538	0.0698962	0.533652	0.896503	FALSE
Phe	Phenylalanine	Amino acids	G6_MS	MS-disease / Multiple Sclerosis	VI Diseases of the nervous system (G6_)	MR_sentinels	17	0.200341	0.211432	0.343363	17.6776	0.343109	0.784538	0.53996	0.315284	0.107371	FALSE
Creatinine	Creatinine	Fluid balance	N14_DIALYSIS	Dialysis	XIV Diseases of the genitourinary system (N14_)	MR_specificNMR	179	0.200803	0.211905	0.343329	217.78	0.0225483	0.784538	0.535474	0.521021	0.305475	FALSE
LDL_C	LDL Cholesterol	Cholesterol	C3_BRAIN_EXALLC	Malignant neoplasm of brain (controls excluding all cancers)	II Neoplasms, from cancer register (ICD-O-3)	MR_sentinels	50	0.205272	0.216054	0.342064	79.799	0.00355521	0.784538	0.0229492	0.285789	0.936332	FALSE
His	Histidine	Amino acids	CHILDHOOD_ALLERGY	Childhood allergy (age < 16)	Asthma and related endpoints	MR_specificNMR	15	0.205496	0.216615	0.342789	5.7842	0.971641	0.784538	0.399313	0.409414	0.347198	FALSE
Val	Valine	Amino acids	AB1_DERMATOPHYTOSIS	Dermatophytosis	I Certain infectious and parasitic diseases (AB1_)	MR_specificNMR	31	0.211285	0.222633	0.342606	24.6676	0.74102	0.784538	0.209923	0.385762	0.590479	FALSE
Gln	Glutamine	Amino acids	O15_EXCESS_VOMIT_PREG	Excessive vomiting in pregnancy	XV Pregnancy, childbirth and the puerperium (O15_)	MR_specificNMR	56	0.214715	0.226462	0.343064	48.6797	0.71333	0.784538	0.640214	0.614943	0.30247	FALSE
Gly	Glycine	Amino acids	H7_OPTNERVNAS	Disorders of optic nerve, not elsewhere classified	VII Diseases of the eye and adnexa (H7_)	MR_leadvarsCS	124	0.223975	0.236	0.342596	156.579	0.0220116	0.784538	0.350849	0.360856	0.332842	FALSE
Lactate	Lactate	Glycolysis related metabolites	H8_EXT_OTH	Other otitis externa (chronic)	VIII Diseases of the ear and mastoid process (H8_)	MR_sentinels	39	0.229013	0.240984	0.341947	39.5007	0.402745	0.784538	1.28601	0.594134	0.0369497	FALSE
Gln	Glutamine	Amino acids	I9_ANEURYSM	Cerebral aneurysm, nonruptured	IX Diseases of the circulatory system (I9_)	MR_specificNMR	56	0.231191	0.24267	0.340743	64.6219	0.175789	0.784538	1.2211	0.6507	0.0659808	FALSE
Acetone	Acetone	Ketone bodies	ASTHMA_EOSINOPHIL_SUGG	Suggestive for eosinophilic asthma	Comorbidities of Asthma	MR_sentinels	22	0.233869	0.246004	0.341771	20.5211	0.4885	0.784538	0.257538	0.451447	0.57471	FALSE
Phe	Phenylalanine	Amino acids	N14_OTHNONINFCERVIX	Other noninflammatory disorders of cervix uteri	XIV Diseases of the genitourinary system (N14_)	MR_leadvarsCS	15	0.234207	0.246339	0.341731	7.88614	0.895173	0.784538	0.479763	0.361369	0.207144	FALSE
Albumin	Albumin	Fluid balance	H8_HL_IDIOP	Sudden idiopathic hearing loss	VIII Diseases of the ear and mastoid process (H8_)	MR_specificNMR_specificPhenome	43	0.235074	0.247957	0.343107	44.9166	0.350653	0.784538	0.898757	0.51669	0.0894588	FALSE
LDL_C	LDL Cholesterol	Cholesterol	Q17_ANKYLOGLOSSIA	Ankyloglossia	XVII Congenital malformations, deformations and chromosomal abnormalities (Q17)	MR_sentinels	50	0.247658	0.260585	0.341913	52.8949	0.32619	0.784538	0.174049	0.349254	0.620517	FALSE
Ala	Alanine	Amino acids	F5_MOODOTH	Other and unspecified mood [affective] disorders	V Mental and behavioural disorders (F5_)	MR_specificNMR_specificPhenome	35	0.251866	0.264673	0.341294	28.0916	0.751941	0.784538	0.361231	0.566363	0.528	FALSE
Pyruvate	Pyruvate	Glycolysis related metabolites	F5_DEMINOTH	Dementia in other diseases classified elsewhere	V Mental and behavioural disorders (F5_)	MR_specificNMR	31	0.262183	0.275863	0.341903	35.2151	0.234897	0.784538	0.20876	0.427218	0.628765	FALSE
GlycA	Glycoprotein Acetyls	Inflammation	Q17_CONGEN_MALFO_PULMONARY_TRICU_VALVES	Congenital malformations of pulmonary and tricuspid valves	XVII Congenital malformations, deformations and chromosomal abnormalities (Q17)	MR_leadvarsCS	196	0.264101	0.27753	0.341295	186.399	0.658441	0.784538	0.457426	0.425429	0.283615	FALSE
Ala	Alanine	Amino acids	L12_SEBORRHOEIC	Seborrhoeic dermatitis	XII Diseases of the skin and subcutaneous tissue (L12_)	MR_specificNMR_specificPhenome	35	0.267857	0.282236	0.342594	49.7228	0.0399437	0.784538	0.272985	0.615768	0.660424	FALSE
Pyruvate	Pyruvate	Glycolysis related metabolites	CD2_BENIGN_ADRENAL	Benign neoplasm: Adrenal gland	II Neoplasms from hospital discharges (CD2_)	MR_specificNMR_specificPhenome	23	0.272913	0.287488	0.342466	19.3594	0.623044	0.784538	0.868107	0.494653	0.0938427	FALSE
Tyr	Tyrosine	Amino acids	Q17_CYSTIC_KIDNEY_DISEA	Cystic kidney disease	XVII Congenital malformations, deformations and chromosomal abnormalities (Q17)	MR_specificNMR	23	0.279824	0.294951	0.342767	28.5141	0.159263	0.784538	0.0108215	0.370027	0.976945	FALSE
Glucose	Glucose	Glycolysis related metabolites	L12_LUPUS	Lupus erythematosus	XII Diseases of the skin and subcutaneous tissue (L12_)	MR_leadvarsCS	78	0.28034	0.294386	0.340952	78.4936	0.431223	0.784538	0.863624	0.695583	0.218209	FALSE
Citrate	Citrate	Glycolysis related metabolites	E4_THYROIDITAUTOIM	Autoimmune thyroiditis	IV Endocrine, nutritional and metabolic diseases (E4_)	MR_sentinels	86	0.284486	0.300005	0.342992	100.691	0.117637	0.784538	1.26991	0.576717	0.0304095	FALSE
Lactate	Lactate	Glycolysis related metabolites	CHRONNAS	Crohn's disease NAS	Gastrointestinal endpoints	MR_sentinels	39	0.28854	0.303745	0.342142	69.3764	0.00140347	0.784538	0.0655058	0.772844	0.93291	FALSE
Acetoacetate	Acetoacetate	Ketone bodies	N14_ENDOMETRIOSIS_DEEP	Deep endometriosis	XIV Diseases of the genitourinary system (N14_)	MR_sentinels	14	0.288835	0.303229	0.340828	12.2571	0.506686	0.784538	1.27175	0.608925	0.0587296	FALSE
Pyruvate	Pyruvate	Glycolysis related metabolites	Q17_CLEFT_LIP_CLEFT_PALATE	Cleft lip, lip and palate or palate	XVII Congenital malformations, deformations and chromosomal abnormalities (Q17)	MR_leadvarsCS	62	0.296881	0.312607	0.342268	69.2467	0.219125	0.784538	0.246817	0.500882	0.623977	FALSE
GlycA	Glycoprotein Acetyls	Inflammation	M13_ABSCTENDON	Abscess of tendon sheath	XIII Diseases of the musculoskeletal system and connective tissue (M13_)	MR_leadvarsCS	196	0.307919	0.324065	0.342023	199.406	0.399297	0.784538	0.636472	0.496828	0.201698	FALSE
Phe	Phenylalanine	Amino acids	L12_GRANULOMATOUSSKIN	Granulomatous disorders of skin and subcutaneous tissue	XII Diseases of the skin and subcutaneous tissue (L12_)	MR_leadvarsCS	20	0.314818	0.331483	0.342253	13.8627	0.791637	0.784538	0.301464	0.487073	0.543717	FALSE
Val	Valine	Amino acids	H7_OPTATROPHY	Optic atrophy	VII Diseases of the eye and adnexa (H7_)	MR_sentinels	76	0.316377	0.332666	0.341587	80.4054	0.313726	0.784538	0.459099	0.567628	0.421221	FALSE
Ile	Isoleucine	Amino acids	E4_MINERAL_MET	Disorders of mineral metabolism	IV Endocrine, nutritional and metabolic diseases (E4_)	MR_specificNMR_specificPhenome	11	0.319637	0.336373	0.341987	8.75179	0.55581	0.784538	1.09568	0.515175	0.0623441	FALSE
Glucose	Glucose	Glycolysis related metabolites	K11_EROSION	Erosion of teeth	XI Diseases of the digestive system (K11_)	MR_sentinels	60	0.323786	0.340121	0.341111	41.7902	0.956213	0.784538	0.999941	0.635745	0.12119	FALSE
Ala	Alanine	Amino acids	M13_BICIPITALTEND	Bicipital tendinitis	XIII Diseases of the musculoskeletal system and connective tissue (M13_)	MR_specificNMR_specificPhenome	35	0.329246	0.346358	0.34181	36.4255	0.356472	0.784538	1.05303	0.739432	0.163803	FALSE
Lactate	Lactate	Glycolysis related metabolites	K11_OTHPERITON	Other diseases of peritoneum	XI Diseases of the digestive system (K11_)	MR_leadvarsCS	42	0.330832	0.347663	0.341306	62.3528	0.0173623	0.784538	0.829214	0.854935	0.337918	FALSE
Citrate	Citrate	Glycolysis related metabolites	AB1_OTHER_MYCOBAC	Infection due to other mycobacteria	I Certain infectious and parasitic diseases (AB1_)	MR_specificNMR	40	0.331356	0.348018	0.341035	35.7793	0.617573	0.784538	0.304614	0.473492	0.52387	FALSE
Tyr	Tyrosine	Amino acids	H7_CENTRRETARTOCC	Central retinal artery occlusion	VII Diseases of the eye and adnexa (H7_)	MR_specificNMR_specificPhenome	19	0.332723	0.349999	0.341787	22.0938	0.227847	0.784538	0.259066	0.460511	0.581077	FALSE
Tyr	Tyrosine	Amino acids	AB1_PARASITIC_NOS	Unspecified parasitic disease	I Certain infectious and parasitic diseases (AB1_)	MR_sentinels	78	0.334704	0.351507	0.340998	65.6597	0.818204	0.784538	1.04524	0.543673	0.0582837	FALSE
Ile	Isoleucine	Amino acids	I9_LYMPHADE	Nonspecific lymphadenitis	IX Diseases of the circulatory system (I9_)	MR_specificNMR	12	0.352182	0.37124	0.342791	3.5806	0.980622	0.784538	0.0573846	0.556318	0.919883	FALSE
Acetate	Acetate	Ketone bodies	O15_FAILED_INDUCT	Failed induction of labour	XV Pregnancy, childbirth and the puerperium (O15_)	MR_sentinels	16	0.371896	0.391651	0.342336	16.1282	0.37358	0.784538	0.282444	0.938888	0.767967	FALSE
Lactate	Lactate	Glycolysis related metabolites	Q17_CONGEN_DEFORMITI_FEET	Congenital deformities of feet	XVII Congenital malformations, deformations and chromosomal abnormalities (Q17)	MR_sentinels	39	0.381636	0.400567	0.340721	42.4617	0.28472	0.784538	0.115501	1.02272	0.910692	FALSE
Creatinine	Creatinine	Fluid balance	G6_MUSCOTHUNS	Other and unspecified primary disorders of muscles	VI Diseases of the nervous system (G6_)	MR_sentinels	178	0.385274	0.405207	0.341702	148.631	0.940723	0.784538	1.18464	0.945562	0.211925	FALSE
His	Histidine	Amino acids	K11_PSC_COLITIS_STRICT	Colitis, primary sclerosing, strict definition	XI Diseases of the digestive system (K11_)	MR_leadvarsCS	66	0.389	0.409296	0.341903	61.5269	0.599259	0.784538	0.919386	0.729591	0.212195	FALSE
Tyr	Tyrosine	Amino acids	AB1_ZOONOTIC_BACTERIAL	Certain zoonotic bacterial diseases	I Certain infectious and parasitic diseases (AB1_)	MR_specificNMR_specificPhenome	19	0.389745	0.410399	0.342277	26.0974	0.0975506	0.784538	0.997313	0.484969	0.0554249	FALSE
Albumin	Albumin	Fluid balance	C3_NONHODGKIN_EXALLC	Non-Hodgkin lymphoma, all (controls excluding all cancers)	II Neoplasms, from cancer register (ICD-O-3)	MR_specificNMR_specificPhenome	43	0.390965	0.410801	0.341242	29.1594	0.933384	0.784538	0.415935	0.872235	0.635993	FALSE
Lactate	Lactate	Glycolysis related metabolites	E4_HYPERGLYCER	Pure hyperglyceridaemia	IV Endocrine, nutritional and metabolic diseases (E4_)	MR_sentinels	39	0.402087	0.422234	0.340953	40.3019	0.36878	0.784538	0.628095	1.07483	0.562519	FALSE
Leu	Leucine	Amino acids	AUTOIMMUNE_HYPERTHYROIDISM	Autoimmune hyperthyroidism	IV Endocrine, nutritional and metabolic diseases (E4_)	MR_specificNMR_specificPhenome	11	0.415406	0.436694	0.341477	14.0096	0.172552	0.784538	0.175398	0.537198	0.751507	FALSE
Glucose	Glucose	Glycolysis related metabolites	L12_LYMPHADENITIS	Acute lymphadenitis	XII Diseases of the skin and subcutaneous tissue (L12_)	MR_specificNMR_specificPhenome	18	0.420786	0.443268	0.342478	14.876	0.604414	0.784538	0.337041	1.06151	0.754961	FALSE
Pyruvate	Pyruvate	Glycolysis related metabolites	L12_LOCALSCLERODERMA	Localized scleroderma [morphea]	XII Diseases of the skin and subcutaneous tissue (L12_)	MR_specificNMR	31	0.42096	0.444085	0.343167	21.2385	0.880283	0.784538	0.153329	0.677064	0.822431	FALSE
Leu	Leucine	Amino acids	K11_BARRET	Barrett oesophagus	XI Diseases of the digestive system (K11_)	MR_specificNMR	12	0.425281	0.446473	0.340825	9.16744	0.60644	0.784538	0.23616	0.54791	0.675597	FALSE
LDL_C	LDL Cholesterol	Cholesterol	E4_AMINO	Other disorders of amino-acid metabolism	IV Endocrine, nutritional and metabolic diseases (E4_)	MR_sentinels	50	0.427261	0.448569	0.340845	40.6937	0.794857	0.784538	0.13601	0.593066	0.819584	FALSE
Gly	Glycine	Amino acids	CHRONHEP_NAS	Chronic hepatitis NAS	Gastrointestinal endpoints	MR_specificNMR_specificPhenome	32	0.438938	0.461583	0.341634	28.3653	0.60225	0.784538	0.280771	0.606713	0.646866	FALSE
Pyruvate	Pyruvate	Glycolysis related metabolites	M13_ANKLEFOOT	Other acquired deformities of ankle and foot	XIII Diseases of the musculoskeletal system and connective tissue (M13_)	MR_sentinels	48	0.445876	0.470242	0.343036	48.1741	0.425127	0.784538	0.762663	0.773025	0.329002	FALSE
Lactate	Lactate	Glycolysis related metabolites	L12_GRANUANNU	Granuloma annulare	XII Diseases of the skin and subcutaneous tissue (L12_)	MR_leadvarsCS	42	0.485866	0.510545	0.341269	30.9877	0.87199	0.784538	1.44083	1.24743	0.254929	FALSE
Lactate	Lactate	Glycolysis related metabolites	Q17_OTHER_SPECIFE_CONGEN_MALFO_SYNDR_AFFECTING_MULTIPLE_SYSTEMS	Other specified congenital malformation syndromes affecting multiple systems	XVII Congenital malformations, deformations and chromosomal abnormalities (Q17)	MR_leadvarsCS	42	0.48849	0.512594	0.340602	47.6672	0.219903	0.784538	0.926362	1.26217	0.467264	FALSE
Ile	Isoleucine	Amino acids	KRA_PSY_TIC	Tic disorders	Psychiatric endpoints from Katri R√§ikk√∂nen	MR_leadvarsCS	39	0.51705	0.544498	0.342321	45.1548	0.197759	0.784538	0.0174656	0.94851	0.985408	FALSE
Acetoacetate	Acetoacetate	Ketone bodies	CD2_BENIGN_MOUTH_NOS	Benign neoplasm: Other and unspecified parts of mouth	II Neoplasms from hospital discharges (CD2_)	MR_sentinels	14	0.531565	0.559038	0.341677	14.1151	0.365791	0.784538	0.961985	1.16018	0.423198	FALSE
Tyr	Tyrosine	Amino acids	L12_LOCALCONNECTISSUENAS	Other and unspecified localized connective tissue disorders	XII Diseases of the skin and subcutaneous tissue (L12_)	MR_sentinels	78	0.555831	0.583862	0.341102	80.0787	0.382687	0.784538	0.198318	0.906663	0.827444	FALSE
Ile	Isoleucine	Amino acids	N14_CHRONTUBULOINTNEPHRITIS	Chronic tubulo-interstitial nephritis	XIV Diseases of the genitourinary system (N14_)	MR_specificNMR_specificPhenome	11	0.558021	0.587885	0.342519	15.4989	0.114904	0.784538	1.46227	0.866543	0.125785	FALSE
Pyruvate	Pyruvate	Glycolysis related metabolites	L12_ERYTHEMANODOSUM	Erythema nodosum	XII Diseases of the skin and subcutaneous tissue (L12_)	MR_specificNMR_specificPhenome	23	0.558619	0.589216	0.343094	40.3018	0.00996649	0.784538	0.467411	1.03661	0.656681	FALSE
Leu	Leucine	Amino acids	CD2_BENIGN_CORPUS_UTERI	Other benign neoplasm of uterus: Corpus uteri	II Neoplasms from hospital discharges (CD2_)	MR_sentinels	43	0.639731	0.674234	0.34271	38.2858	0.634759	0.784538	0.991351	1.21747	0.420193	FALSE
Gln	Glutamine	Amino acids	Q17_CONGEN_MALFO_TRACHEA_BRONCHUS	Congenital malformations of trachea and bronchus	XVII Congenital malformations, deformations and chromosomal abnormalities (Q17)	MR_specificNMR	56	0.680385	0.714515	0.340979	45.4818	0.816288	0.784538	2.92325	1.94352	0.138382	FALSE
Acetone	Acetone	Ketone bodies	M13_DISCINFECTION	Infection of intervertebral disc (pyogenic)	XIII Diseases of the musculoskeletal system and connective tissue (M13_)	MR_sentinels	21	0.757248	0.7977	0.342474	25.3059	0.189978	0.784538	1.92666	1.43638	0.195627	FALSE
Acetone	Acetone	Ketone bodies	D3_DEF_IGG	Selective deficiency of immunoglobulin G [IgG] subclasses	III Diseases of the blood and blood-forming organs and certain disorders involving the immune mechanism (D3_)	MR_sentinels	22	0.886635	0.932839	0.341874	11.91	0.942016	0.784538	2.54943	1.69003	0.147059	FALSE
Acetoacetate	Acetoacetate	Ketone bodies	P16_NEONTAL_JAUND_OTH_UNSP_CAUSES	Neonatal jaundice from other and unspecified causes	XVI Certain conditions originating in the perinatal period (P16_)	MR_sentinels	14	0.924886	0.976342	0.343487	14.979	0.308666	0.784538	1.81393	2.00602	0.383659	FALSE
Ala	Alanine	Amino acids	L12_RHINOPHYMA	Rhinophyma	XII Diseases of the skin and subcutaneous tissue (L12_)	MR_specificNMR	42	0.966	1.01579	0.341612	45.3245	0.296389	0.784538	1.84131	2.20741	0.40915	FALSE
Glucose	Glucose	Glycolysis related metabolites	G6_MUSDYST	Muscular dystrophy	VI Diseases of the nervous system (G6_)	MR_specificNMR	32	1.04444	1.10021	0.342466	38.4837	0.16692	0.784538	3.27186	3.19003	0.313256	FALSE
Ile	Isoleucine	Amino acids	CD2_BENIGN_HEART	Benign neoplasm: Heart	II Neoplasms from hospital discharges (CD2_)	MR_sentinels	29	1.17746	1.2384	0.341711	17.0457	0.94768	0.784538	1.96391	2.4511	0.429989	FALSE
Leu	Leucine	Amino acids	H7_CHORHAEMORRHAGE	Choroidal haemorrhage and rupture	VII Diseases of the eye and adnexa (H7_)	MR_specificNMR	12	1.65173	1.74204	0.34305	11.9907	0.364339	0.784538	2.88474	2.11204	0.201914	FALSE
Glucose	Glucose	Glycolysis related metabolites	E4_DYSPOLYGL	Polyglandular dysfunction	IV Endocrine, nutritional and metabolic diseases (E4_)	MR_specificNMR	32	1.6929	1.78521	0.342983	24.0894	0.806879	0.784538	2.17169	5.14753	0.676114	FALSE
Ile	Isoleucine	Amino acids	K11_HYPOPLASIA_ENAMEL_PRENATAL	Hypoplasia of dental enamel, prenatal	XI Diseases of the digestive system (K11_)	MR_specificNMR_specificPhenome	11	2.36581	2.48822	0.341705	5.82061	0.830103	0.784538	2.23361	3.75525	0.56663	FALSE
Albumin	Albumin	Fluid balance	E4_HYPERGLYCER	Pure hyperglyceridaemia	IV Endocrine, nutritional and metabolic diseases (E4_)	MR_specificNMR_specificPhenome	43	0.502174	0.530166	0.343536	37.9868	0.647744	0.784568	0.385887	1.12164	0.732576	FALSE
Leu	Leucine	Amino acids	CD2_BENIGN_CORPUS_UTERI	Other benign neoplasm of uterus: Corpus uteri	II Neoplasms from hospital discharges (CD2_)	MR_specificNMR_specificPhenome	11	-1.12073	1.18368	0.343732	6.21988	0.796464	0.784584	-0.170607	1.43583	0.908027	FALSE
Acetone	Acetone	Ketone bodies	CAMPYLOENTERITIS	Campylobacter enteritis	I Certain infectious and parasitic diseases (AB1_)	MR_sentinels	22	-0.442204	0.467055	0.343745	18.0038	0.648765	0.784584	-1.92649	0.844539	0.0336369	FALSE
Citrate	Citrate	Glycolysis related metabolites	C3_OVARY_ENDOMETROID_EXALLC	Endometroid carcinoma of ovary (controls excluding all cancers)	II Neoplasms, from cancer register (ICD-O-3)	MR_sentinels	85	-0.393419	0.415543	0.343763	69.631	0.870074	0.784584	-0.980145	0.815323	0.232722	FALSE
Gly	Glycine	Amino acids	H7_NYSTAGMUS	Nystagmus and other irregular eye movements	VII Diseases of the eye and adnexa (H7_)	MR_specificNMR	42	-0.36762	0.388348	0.343831	24.4855	0.980915	0.784584	-0.767498	0.529047	0.154655	FALSE
Pyruvate	Pyruvate	Glycolysis related metabolites	Q17_OTHER_SPECIFE_CONGEN_MALFO_SYNDR_AFFECTING_MULTIPLE_SYSTEMS	Other specified congenital malformation syndromes affecting multiple systems	XVII Congenital malformations, deformations and chromosomal abnormalities (Q17)	MR_leadvarsCS	62	-0.28582	0.30199	0.343917	56.8095	0.628425	0.784584	-0.391017	0.480782	0.419266	FALSE
Tyr	Tyrosine	Amino acids	CD2_BENIGN_MELANOCYTIC_SCALPNECK	Melanocytic naevi of scalp and neck	II Neoplasms from hospital discharges (CD2_)	MR_specificNMR_specificPhenome	19	-0.276553	0.292069	0.343703	14.1099	0.721898	0.784584	-0.321555	0.37331	0.401025	FALSE
Acetate	Acetate	Ketone bodies	M13_BONECONTINUITY	Disorders of continuity of bone	XIII Diseases of the musculoskeletal system and connective tissue (M13_)	MR_sentinels	16	-0.272298	0.287691	0.343896	10.4565	0.790086	0.784584	-0.522817	0.666517	0.445874	FALSE
Val	Valine	Amino acids	O15_EXCESS_VOMIT_PREG	Excessive vomiting in pregnancy	XV Pregnancy, childbirth and the puerperium (O15_)	MR_specificNMR	31	-0.26131	0.275981	0.34372	24.0392	0.770249	0.784584	-0.271533	0.47729	0.573801	FALSE
Citrate	Citrate	Glycolysis related metabolites	E4_ADDISON	Adrenocortical insufficiency	IV Endocrine, nutritional and metabolic diseases (E4_)	MR_specificNMR_specificPhenome	33	-0.249898	0.264041	0.343926	42.202	0.107142	0.784584	-0.149289	0.373285	0.691948	FALSE
His	Histidine	Amino acids	M13_TEMPARTERIT	Temporal arteritis	XIII Diseases of the musculoskeletal system and connective tissue (M13_)	MR_leadvarsCS	66	-0.221159	0.23361	0.34379	53.66	0.841278	0.784584	-0.281131	0.412016	0.497492	FALSE
Citrate	Citrate	Glycolysis related metabolites	N14_VULVAL_LSIL	LSIL lesion of the vulva	XIV Diseases of the genitourinary system (N14_)	MR_sentinels	86	-0.213981	0.22597	0.343667	85.7762	0.456017	0.784584	-0.915668	0.440589	0.0407355	FALSE
Leu	Leucine	Amino acids	COPD_EARLY	Early onset COPD	COPD and related endpoints	MR_specificNMR	12	-0.19766	0.208713	0.343618	13.4928	0.26234	0.784584	-0.217604	0.267093	0.43421	FALSE
Lactate	Lactate	Glycolysis related metabolites	N14_HYDRONEPHR	Hydronephrosis	XIV Diseases of the genitourinary system (N14_)	MR_sentinels	39	-0.164672	0.173981	0.343896	18.4081	0.99692	0.784584	-0.0969122	0.436426	0.825489	FALSE
His	Histidine	Amino acids	O15_DELIV_CAESAR	Single delivery by caesarean section	XV Pregnancy, childbirth and the puerperium (O15_)	MR_specificNMR_specificPhenome	13	-0.140561	0.148535	0.343986	11.9008	0.45368	0.784584	-0.100057	0.300302	0.745258	FALSE
Pyruvate	Pyruvate	Glycolysis related metabolites	D3_SARCOIDOSIS	Sarcoidosis	III Diseases of the blood and blood-forming organs and certain disorders involving the immune mechanism (D3_)	MR_sentinels	47	-0.11029	0.116516	0.343861	54.4001	0.185103	0.784584	-0.187936	0.192023	0.332953	FALSE
Gly	Glycine	Amino acids	L12_PSORI_PUSTUPALM	Pustulosis palmaris et plantaris	XII Diseases of the skin and subcutaneous tissue (L12_)	MR_sentinels	99	-0.0671144	0.0709061	0.343881	107.072	0.249423	0.784584	-0.0115651	0.0780679	0.882538	FALSE
Albumin	Albumin	Fluid balance	KRA_PSY_SUBSTANCE_EXMORE	Substance abuse (more control exclusions)	Psychiatric endpoints from Katri R√§ikk√∂nen	MR_leadvarsCS	147	-0.0432596	0.0456914	0.343752	221.776	5.2941e-05	0.784584	-0.127747	0.0725378	0.0803271	FALSE
ApoB	Apolipoprotein B	Apolipoproteins	D3_ANAEMIANAS	Other and unspecified anaemias	III Diseases of the blood and blood-forming organs and certain disorders involving the immune mechanism (D3_)	MR_sentinels	50	0.0597556	0.0631301	0.34387	94.7421	9.62789e-05	0.784584	0.0469643	0.0893122	0.601417	FALSE
Ile	Isoleucine	Amino acids	K11_ATTRITION	Excessive attrition of teeth	XI Diseases of the digestive system (K11_)	MR_leadvarsCS	37	0.0778093	0.082214	0.343932	32.7429	0.624306	0.784584	0.135842	0.143221	0.34939	FALSE
Tyr	Tyrosine	Amino acids	F5_PERSMOOD	Persistent mood disorders	V Mental and behavioural disorders (F5_)	MR_specificNMR	23	0.0860037	0.0908146	0.343626	15.0419	0.860435	0.784584	0.152408	0.114786	0.198513	FALSE
Creatinine	Creatinine	Fluid balance	CD2_BENIGN_ENDOCRINE_OTH	Benign neoplasm of other and unspecified endocrine glands	II Neoplasms from hospital discharges (CD2_)	MR_specificNMR	179	0.105233	0.111133	0.343683	202.22	0.103008	0.784584	0.11773	0.272883	0.666679	FALSE
bOHbutyrate	3-Hydroxybutyrate	Ketone bodies	N14_POSTMENBLEED	Postmenopausal bleeding	XIV Diseases of the genitourinary system (N14_)	MR_sentinels	23	0.106938	0.112974	0.34386	23.4295	0.377827	0.784584	0.499358	0.21807	0.0324818	FALSE
Tyr	Tyrosine	Amino acids	CD2_BENIGN_LIPO_NOS	Benign lipomatous neoplasm of other sites/unspecified	II Neoplasms from hospital discharges (CD2_)	MR_sentinels	78	0.108372	0.114506	0.343931	93.2006	0.100869	0.784584	0.0559109	0.177881	0.754142	FALSE
Phe	Phenylalanine	Amino acids	K11_DULC	Duodenal ulcer	XI Diseases of the digestive system (K11_)	MR_leadvarsCS	20	0.16455	0.173827	0.343827	24.9379	0.162597	0.784584	0.0335148	0.258536	0.898294	FALSE
Gly	Glycine	Amino acids	ERECTILE_DYSFUNCTION	Erectile dysfunction	V Mental and behavioural disorders (F5_)	MR_specificNMR_specificPhenome	32	0.177886	0.18792	0.343838	17.9447	0.97026	0.784584	0.107622	0.247869	0.667259	FALSE
Gln	Glutamine	Amino acids	D3_SARCOIDOSIS	Sarcoidosis	III Diseases of the blood and blood-forming organs and certain disorders involving the immune mechanism (D3_)	MR_specificNMR	56	0.195432	0.206351	0.343595	75.3926	0.0353501	0.784584	0.572482	0.564268	0.314842	FALSE
Phe	Phenylalanine	Amino acids	N14_SPERMATOCELE	Spermatocele	XIV Diseases of the genitourinary system (N14_)	MR_sentinels	17	0.208917	0.220765	0.343979	19.0782	0.26463	0.784584	0.134606	0.349587	0.705609	FALSE
Pyruvate	Pyruvate	Glycolysis related metabolites	D3_AGRANULOCYTOSIS	Agranulocytosis	III Diseases of the blood and blood-forming organs and certain disorders involving the immune mechanism (D3_)	MR_specificNMR_specificPhenome	23	0.210276	0.222111	0.343785	21.5316	0.488128	0.784584	0.445754	0.382262	0.256649	FALSE
Albumin	Albumin	Fluid balance	H7_PARASTRAB	Paralytic strabismus	VII Diseases of the eye and adnexa (H7_)	MR_specificNMR	56	0.233837	0.246889	0.343571	50.08	0.662671	0.784584	0.00805458	0.522735	0.987763	FALSE
Phe	Phenylalanine	Amino acids	C3_RECTUM_ADENO	Adenocarcinoma and papilloma adenocarcinoma of rectum	II Neoplasms, from cancer register (ICD-O-3)	MR_leadvarsCS	20	0.253844	0.26822	0.343943	46.3003	0.000449356	0.784584	0.503671	0.396157	0.219773	FALSE
Tyr	Tyrosine	Amino acids	OSTEON_DRUGS	Osteonecrosis due to drugs	XIII Diseases of the musculoskeletal system and connective tissue (M13_)	MR_sentinels	78	0.288526	0.304894	0.343987	69.1702	0.72557	0.784584	0.188277	0.469615	0.689606	FALSE
Acetate	Acetate	Ketone bodies	N14_ENDOMETRIOSIS_NOS	Unspecified/other endometriosis	XIV Diseases of the genitourinary system (N14_)	MR_sentinels	13	0.310798	0.328364	0.34389	15.6209	0.209224	0.784584	1.17762	0.75347	0.146363	FALSE
Acetoacetate	Acetoacetate	Ketone bodies	SPONDYLOPATHY_FG	Spondylopathies (FG)	Rheuma endpoints	MR_sentinels	14	0.326922	0.345262	0.3437	27.5691	0.0103874	0.784584	0.0573057	0.710338	0.937031	FALSE
Creatinine	Creatinine	Fluid balance	G6_MENINGVIR	Viral meningitis	VI Diseases of the nervous system (G6_)	MR_sentinels	178	0.490944	0.518663	0.343865	149.262	0.936152	0.784584	1.19972	1.20848	0.322196	FALSE
Pyruvate	Pyruvate	Glycolysis related metabolites	G6_MUSDYST	Muscular dystrophy	VI Diseases of the nervous system (G6_)	MR_specificNMR	31	0.574047	0.606086	0.343569	28.4009	0.549199	0.784584	0.294111	0.922735	0.75221	FALSE
Leu	Leucine	Amino acids	CHIRHEP_NAS	Cirrhosis of liver, NAS	Gastrointestinal endpoints	MR_specificNMR_specificPhenome	11	0.624584	0.659991	0.343969	21.7782	0.0162751	0.784584	0.327687	0.820719	0.699005	FALSE
His	Histidine	Amino acids	K11_MN_PROGN	Mandibular prognathia	XI Diseases of the digestive system (K11_)	MR_specificNMR	15	0.725227	0.766273	0.343927	13.0924	0.519259	0.784584	1.24014	1.44475	0.406234	FALSE
GlycA	Glycoprotein Acetyls	Inflammation	G6_DISSOTH	Other acute disseminated demyelination	VI Diseases of the nervous system (G6_)	MR_specificNMR	41	0.848035	0.895749	0.343775	44.8098	0.277093	0.784584	3.41454	3.02085	0.265243	FALSE
Pyruvate	Pyruvate	Glycolysis related metabolites	H7_CORNULCER	Corneal ulcer	VII Diseases of the eye and adnexa (H7_)	MR_leadvarsCS	62	-0.0807524	0.0853393	0.34402	64.047	0.370114	0.784592	-0.126114	0.136914	0.360675	FALSE
Gln	Glutamine	Amino acids	M13_SPONTRUPTSYNOTEND	Spontaneous rupture of synovium and tendon	XIII Diseases of the musculoskeletal system and connective tissue (M13_)	MR_sentinels	125	-0.0779062	0.0823291	0.344007	130.187	0.334075	0.784592	-0.0777496	0.116339	0.505194	FALSE
Gly	Glycine	Amino acids	H8_MENIERE	M√©ni√®re disease	VIII Diseases of the ear and mastoid process (H8_)	MR_specificNMR_specificPhenome	32	0.17047	0.180155	0.344026	39.6656	0.136757	0.784592	0.544064	0.213894	0.0163621	FALSE
bOHbutyrate	3-Hydroxybutyrate	Ketone bodies	L12_PSORIASIS	Psoriasis	XII Diseases of the skin and subcutaneous tissue (L12_)	MR_leadvarsCS	32	0.108183	0.114332	0.344038	40.5415	0.117277	0.784594	0.299908	0.243568	0.227773	FALSE
Acetate	Acetate	Ketone bodies	E4_THYROIDITNAS	Thyroiditis, unspecified	IV Endocrine, nutritional and metabolic diseases (E4_)	MR_leadvarsCS	21	-0.595359	0.629352	0.344156	15.6334	0.739092	0.784634	-2.57679	1.1088	0.031372	FALSE
Leu	Leucine	Amino acids	L12_DERM_NUMMULAR	Nummular dermatitis	XII Diseases of the skin and subcutaneous tissue (L12_)	MR_specificNMR	12	-0.307323	0.324859	0.344139	9.24392	0.599389	0.784634	-0.428827	0.396831	0.305234	FALSE
GlycA	Glycoprotein Acetyls	Inflammation	Q17_UNDES_TESTICLE	Undescended testicle	XVII Congenital malformations, deformations and chromosomal abnormalities (Q17)	MR_leadvarsCS	196	-0.225352	0.238231	0.344179	186.683	0.652982	0.784634	-0.207566	0.365201	0.570447	FALSE
Gly	Glycine	Amino acids	MACULAR_HOLE	Macular hole	VII Diseases of the eye and adnexa (H7_)	MR_specificNMR	42	-0.19361	0.204659	0.344143	37.7701	0.614975	0.784634	-0.057758	0.278524	0.836771	FALSE
Citrate	Citrate	Glycolysis related metabolites	K11_UMBHER	Umbilical hernia	XI Diseases of the digestive system (K11_)	MR_leadvarsCS	109	-0.0623862	0.0659517	0.344181	172.726	7.63374e-05	0.784634	-0.0778208	0.104154	0.456601	FALSE
Gln	Glutamine	Amino acids	M13_MYALGIA	Myalgia	XIII Diseases of the musculoskeletal system and connective tissue (M13_)	MR_sentinels	125	0.0449557	0.0475214	0.344143	138.725	0.173007	0.784634	0.0693752	0.0670491	0.302842	FALSE
Gln	Glutamine	Amino acids	N14_FEMALEGENNONINF	Noninflammatory disorders of female genital tract	XIV Diseases of the genitourinary system (N14_)	MR_specificNMR	56	0.0534042	0.0564568	0.344184	70.9833	0.0722265	0.784634	0.00557684	0.154822	0.971398	FALSE
Ile	Isoleucine	Amino acids	M13_SOFTTISSUE	Soft tissue disorders	XIII Diseases of the musculoskeletal system and connective tissue (M13_)	MR_specificNMR	12	0.067666	0.0715192	0.344086	16.4565	0.125011	0.784634	0.0429426	0.111697	0.70869	FALSE
bOHbutyrate	3-Hydroxybutyrate	Ketone bodies	O15_POSTPART_HAEMORRH_PLACENTA	Postpartum haemorrhage due to retained placenta	XV Pregnancy, childbirth and the puerperium (O15_)	MR_sentinels	23	0.162266	0.171517	0.344117	17.4434	0.73843	0.784634	0.2645	0.341004	0.446602	FALSE
Albumin	Albumin	Fluid balance	O15_POSTPART_HAEMORRH_PLACENTA	Postpartum haemorrhage due to retained placenta	XV Pregnancy, childbirth and the puerperium (O15_)	MR_specificNMR	54	0.169027	0.178657	0.344101	45.8019	0.747929	0.784634	0.62327	0.374946	0.102472	FALSE
Ile	Isoleucine	Amino acids	K11_MIH_CARIES	Molar incisor enamel hypoplasia, with caries	XI Diseases of the digestive system (K11_)	MR_specificNMR_specificPhenome	11	1.42612	1.5076	0.344174	15.1064	0.128229	0.784634	3.08106	2.26751	0.20729	FALSE
Acetoacetate	Acetoacetate	Ketone bodies	M13_SACROCOGG	Sacrococcygeal disorders, not elsewhere classified	XIII Diseases of the musculoskeletal system and connective tissue (M13_)	MR_sentinels	14	-0.61293	0.647998	0.344209	18.6438	0.134569	0.784656	-0.983295	1.34923	0.480116	FALSE
Citrate	Citrate	Glycolysis related metabolites	MACULAR_CYST	Macular cyst	VII Diseases of the eye and adnexa (H7_)	MR_sentinels	86	0.249023	0.263275	0.344217	87.8954	0.393345	0.784656	0.345144	0.518507	0.507459	FALSE
Ile	Isoleucine	Amino acids	CHRONMYELOPRO	Chronic myeloproliferative disease	Other, not yet classified endpoints (same as #MISC)	MR_sentinels	29	-0.597019	0.631243	0.34426	21.7543	0.792538	0.784699	-1.07126	1.24671	0.397755	FALSE
Acetone	Acetone	Ketone bodies	N14_SALPHOOPH	Salpingitis and oophoritis	XIV Diseases of the genitourinary system (N14_)	MR_sentinels	22	-0.159041	0.168159	0.344259	13.4654	0.891449	0.784699	-0.221889	0.304323	0.47438	FALSE
Citrate	Citrate	Glycolysis related metabolites	L12_ULCERLOWLIMB	Ulcer of lower limb, not elsewhere classified	XII Diseases of the skin and subcutaneous tissue (L12_)	MR_specificNMR_specificPhenome	33	-0.111136	0.117512	0.344283	34.7099	0.339984	0.784705	-0.0352551	0.16545	0.832655	FALSE
Pyruvate	Pyruvate	Glycolysis related metabolites	I9_HYPERTROCARDMYOP	Hypertrophic cardiomyopathy	IX Diseases of the circulatory system (I9_)	MR_sentinels	48	0.228624	0.241743	0.344286	62.1372	0.068556	0.784705	0.731053	0.38736	0.0654431	FALSE
Val	Valine	Amino acids	H7_AMD	Age-related macular degeneration (whether dry or wet)	VII Diseases of the eye and adnexa (H7_)	MR_leadvarsCS	104	-0.0947	0.100143	0.344329	162.561	0.000166286	0.784751	-0.0167172	0.194148	0.931551	FALSE
Acetate	Acetate	Ketone bodies	M13_SACROILIITIS	Sacroiliitis, not elsewhere classified	XIII Diseases of the musculoskeletal system and connective tissue (M13_)	MR_sentinels	15	0.379582	0.401393	0.344321	11.9073	0.613747	0.784751	1.85038	0.927677	0.0674853	FALSE
Glucose	Glucose	Glycolysis related metabolites	K11_CD_STRICT2	Crohn disease (strict definition, require KELA, min 2 HDR)	XI Diseases of the digestive system (K11_)	MR_specificNMR_specificPhenome	18	-0.476248	0.503824	0.344523	21.7415	0.194866	0.784779	-0.308477	1.24434	0.807362	FALSE
Gln	Glutamine	Amino acids	ENTEROPATH_E_COLI	Enteropathogenic Escherichia coli infection	I Certain infectious and parasitic diseases (AB1_)	MR_sentinels	125	-0.437442	0.462789	0.344541	103.993	0.903723	0.784779	-0.508699	0.651577	0.436467	FALSE
Citrate	Citrate	Glycolysis related metabolites	JUVEN_ARTHR	Juvenile arthritis (FINNGEN)	Rheuma endpoints	MR_specificNMR	40	-0.168823	0.178574	0.344459	36.8945	0.56628	0.784779	-0.163494	0.243008	0.50515	FALSE
Acetoacetate	Acetoacetate	Ketone bodies	N14_URETHRAOTH	Other disorders of urethra and urinary system	XIV Diseases of the genitourinary system (N14_)	MR_sentinels	14	-0.118705	0.125578	0.344524	22.5591	0.0472819	0.784779	-0.264663	0.257349	0.324036	FALSE
Albumin	Albumin	Fluid balance	K11_PERIODON_CHRON	Chronic periodontitis	XI Diseases of the digestive system (K11_)	MR_sentinels	98	-0.0813856	0.08609	0.344478	92.9188	0.598384	0.784779	-0.0162671	0.132993	0.902905	FALSE
Gly	Glycine	Amino acids	N14_CHRONTUBULOINTNEPHRITIS	Chronic tubulo-interstitial nephritis	XIV Diseases of the genitourinary system (N14_)	MR_sentinels	99	-0.0687819	0.0727725	0.344575	110.786	0.177885	0.784779	-0.0332859	0.080787	0.681233	FALSE
Gly	Glycine	Amino acids	L12_INFECT_SKIN_OTHER	Other local infections of skin and subcutaneous tissue	XII Diseases of the skin and subcutaneous tissue (L12_)	MR_sentinels	99	-0.0430792	0.0455711	0.344497	112.946	0.1435	0.784779	-0.0306655	0.0507853	0.547369	FALSE
Creatinine	Creatinine	Fluid balance	J10_ACUTEUPPERINFEC	Acute upper respiratory infections of multiple and unspecified sites	X Diseases of the respiratory system (J10_)	MR_leadvarsCS	253	0.0276255	0.0292224	0.344478	287.083	0.0636346	0.784779	0.101389	0.0671106	0.132105	FALSE
Pyruvate	Pyruvate	Glycolysis related metabolites	CD2_BENIGN_LIPOMATOUS	Benign lipomatous neoplasm	II Neoplasms from hospital discharges (CD2_)	MR_leadvarsCS	62	0.0740905	0.0783888	0.344574	86.7982	0.0166685	0.784779	0.0546251	0.125824	0.665744	FALSE
LDL_C	LDL Cholesterol	Cholesterol	O15_PLAC_PRAEVIA	Placenta praevia	XV Pregnancy, childbirth and the puerperium (O15_)	MR_leadvarsCS	65	0.127726	0.135086	0.344395	76.5675	0.134902	0.784779	0.106626	0.181715	0.559453	FALSE
Pyruvate	Pyruvate	Glycolysis related metabolites	M13_TRIGGERFINGER	Trigger finger	XIII Diseases of the musculoskeletal system and connective tissue (M13_)	MR_specificNMR	31	0.145464	0.153863	0.344447	41.8795	0.0732912	0.784779	0.0595682	0.237261	0.803533	FALSE
Ile	Isoleucine	Amino acids	HERING_BILATERAL	Inguinal hernia, bilateral	XI Diseases of the digestive system (K11_)	MR_sentinels	29	0.201398	0.213047	0.344494	29.3643	0.394227	0.784779	0.3109	0.426952	0.472769	FALSE
Val	Valine	Amino acids	E4_HYPOPARA	Hypoparathyroidism	IV Endocrine, nutritional and metabolic diseases (E4_)	MR_leadvarsCS	105	0.234558	0.248058	0.344364	115.701	0.203673	0.784779	0.225749	0.481745	0.64034	FALSE
Phe	Phenylalanine	Amino acids	AB1_RUBELLA	Rubella [German measles]	I Certain infectious and parasitic diseases (AB1_)	MR_sentinels	17	0.299619	0.316903	0.344425	17.6429	0.34522	0.784779	0.142133	0.500113	0.780141	FALSE
Creatinine	Creatinine	Fluid balance	J10_PULMEOS	Pulmonary eosinophilia, not elsewhere classified	X Diseases of the respiratory system (J10_)	MR_sentinels	178	0.308389	0.326179	0.344425	188.89	0.256698	0.784779	1.86797	0.752978	0.0140489	FALSE
Glucose	Glucose	Glycolysis related metabolites	H7_KERATITISOTH	Other keratitis	VII Diseases of the eye and adnexa (H7_)	MR_specificNMR_specificPhenome	18	0.309806	0.327771	0.344561	12.2021	0.787749	0.784779	0.00269443	0.785294	0.997305	FALSE
Phe	Phenylalanine	Amino acids	H7_IRIDOCYCLITISINOTH	Iridocyclitis in diseases classified elsewhere	VII Diseases of the eye and adnexa (H7_)	MR_sentinels	17	0.409853	0.433531	0.344464	11.9225	0.749301	0.784779	0.47647	0.666569	0.485703	FALSE
Lactate	Lactate	Glycolysis related metabolites	Z21_LUNG_TRANSPLANT_STATUS	Lung transplant status	XXI Factors influencing health status and contact with health services (Z21_)	MR_sentinels	39	0.704405	0.745198	0.344527	36.4217	0.542518	0.784779	2.57093	1.87575	0.178754	FALSE
His	Histidine	Amino acids	FELTY	Felty syndrome	Rheuma endpoints	MR_specificNMR_specificPhenome	14	1.24013	1.31175	0.344456	9.48826	0.735149	0.784779	0.915335	2.56086	0.726975	FALSE
Val	Valine	Amino acids	K11_HYPOPLASIA_ENAMEL_PRENATAL_INCLAVO	Hypoplasia of dental enamel, prenatal , including avohilmo	XI Diseases of the digestive system (K11_)	MR_specificNMR_specificPhenome	27	1.33164	1.40878	0.344535	25.2106	0.507079	0.784779	3.69337	2.33009	0.125519	FALSE
Acetate	Acetate	Ketone bodies	E4_PHOS_MET	Disorders of phosphorus metabolism and phosphatases	IV Endocrine, nutritional and metabolic diseases (E4_)	MR_leadvarsCS	21	-1.1186	1.18388	0.344733	16.9124	0.658651	0.784884	-2.77737	2.09112	0.199856	FALSE
Acetone	Acetone	Ketone bodies	KRA_PSY_HYPERKIN_EXMORE	Hyperkinetic disorders (more control exclusions)	Psychiatric endpoints from Katri R√§ikk√∂nen	MR_sentinels	22	-0.216909	0.229558	0.34471	17.5909	0.674723	0.784884	-0.507677	0.414765	0.235172	FALSE
Leu	Leucine	Amino acids	N14_ENDOMETRIOSIS_RECTPVAGSEPT_VAGINA	Endometriosis of rectovaginal septum and vagina	XIV Diseases of the genitourinary system (N14_)	MR_leadvarsCS	53	-0.152232	0.161119	0.344738	34.2367	0.972881	0.784884	-0.38186	0.256417	0.142589	FALSE
ApoB	Apolipoprotein B	Apolipoproteins	L12_FOLICULAROTH	Other follicular disorders	XII Diseases of the skin and subcutaneous tissue (L12_)	MR_leadvarsCS	67	-0.110063	0.116475	0.344688	84.5223	0.0619167	0.784884	-0.222313	0.165251	0.183202	FALSE
Ala	Alanine	Amino acids	D3_ANAEMIA_IRONDEF	Iron deficiency anaemia	III Diseases of the blood and blood-forming organs and certain disorders involving the immune mechanism (D3_)	MR_sentinels	115	0.0432444	0.0457681	0.34473	123.459	0.25662	0.784884	0.0696726	0.0899423	0.440172	FALSE
Acetate	Acetate	Ketone bodies	O15_DELIV_CAESAR	Single delivery by caesarean section	XV Pregnancy, childbirth and the puerperium (O15_)	MR_leadvarsCS	19	0.117691	0.124561	0.344736	8.50225	0.970184	0.784884	0.376001	0.218866	0.103964	FALSE
Ile	Isoleucine	Amino acids	H8_HL_MIX_NAS	Mixed conductive and sensorineural hearing loss	VIII Diseases of the ear and mastoid process (H8_)	MR_sentinels	29	0.179686	0.190164	0.344708	26.2216	0.560863	0.784884	0.559016	0.376089	0.14876	FALSE
Gly	Glycine	Amino acids	E4_PITUDISNAS	Disorders of pituitary gland, other and/or unspecified	IV Endocrine, nutritional and metabolic diseases (E4_)	MR_leadvarsCS	124	0.370549	0.392149	0.344701	111.176	0.769317	0.784884	1.14548	0.598756	0.0580789	FALSE
Leu	Leucine	Amino acids	CD2_BENIGN_BONE_CARTILAGE_NOS	Benign neoplasm: Bone and articular cartilage, unspecified	II Neoplasms from hospital discharges (CD2_)	MR_sentinels	43	0.680452	0.720042	0.34465	50.8124	0.165255	0.784884	1.02186	1.31592	0.441889	FALSE
Val	Valine	Amino acids	K11_HYPOPLASIA_ENAMEL	Hypoplasia of dental enamel	XI Diseases of the digestive system (K11_)	MR_specificNMR	31	1.02124	1.08074	0.344687	35.0759	0.239889	0.784884	2.68876	1.86006	0.159032	FALSE
Val	Valine	Amino acids	H7_APHAKIA	Aphakia	VII Diseases of the eye and adnexa (H7_)	MR_specificNMR	30	0.602851	0.638061	0.344752	26.6227	0.592052	0.784889	0.193115	1.10527	0.862556	FALSE
Gly	Glycine	Amino acids	D3_COAGDEF	Chronic Coagulation defects	III Diseases of the blood and blood-forming organs and certain disorders involving the immune mechanism (D3_)	MR_specificNMR_specificPhenome	32	-0.313935	0.33229	0.344781	29.9725	0.518717	0.78489	-0.48655	0.437141	0.274536	FALSE
Glucose	Glucose	Glycolysis related metabolites	FG_CARDMYO	Cardiomyopathy (excluding other)	Cardiometabolic endpoints	MR_leadvarsCS	77	-0.131566	0.139263	0.3448	104.1	0.0178944	0.78489	-0.417903	0.329254	0.20828	FALSE
Acetate	Acetate	Ketone bodies	N14_PYELONEPHR	Acute tubulo-interstitial nephritis	XIV Diseases of the genitourinary system (N14_)	MR_leadvarsCS	21	-0.108932	0.115301	0.344779	35.9586	0.0155544	0.78489	-0.0317178	0.207533	0.880142	FALSE
Tyr	Tyrosine	Amino acids	N14_RENALTUB	Renal tubulo-interstitial diseases	XIV Diseases of the genitourinary system (N14_)	MR_specificNMR_specificPhenome	19	0.0380009	0.0402241	0.344796	11.886	0.853067	0.78489	0.043853	0.0513959	0.405388	FALSE
Pyruvate	Pyruvate	Glycolysis related metabolites	Q17_CONGEN_MALFO_NERVOUS_SYSTEM	Congenital malformations of the nervous system	XVII Congenital malformations, deformations and chromosomal abnormalities (Q17)	MR_specificNMR	31	0.336343	0.356037	0.34482	31.09	0.410993	0.784909	0.323662	0.552479	0.562518	FALSE
Lactate	Lactate	Glycolysis related metabolites	Q17_RVOTO	Right ventricular outflow tract obstruction	XVII Congenital malformations, deformations and chromosomal abnormalities (Q17)	MR_leadvarsCS	42	-0.672352	0.711785	0.344863	45.7892	0.28008	0.784947	-0.414156	1.75431	0.814576	FALSE
Gly	Glycine	Amino acids	APPENDACUT_COMPLIC	Acute appendicitis, with complications	XI Diseases of the digestive system (K11_)	MR_leadvarsCS	124	-0.0576861	0.0610683	0.344855	135.001	0.216575	0.784947	-0.101837	0.0934826	0.27814	FALSE
Val	Valine	Amino acids	I9_RBBB	Right bundle-branch block	IX Diseases of the circulatory system (I9_)	MR_leadvarsCS	105	0.213389	0.225908	0.344871	96.2983	0.691907	0.784947	0.291586	0.435679	0.504822	FALSE
Pyruvate	Pyruvate	Glycolysis related metabolites	M13_JUVERHEU	Juvenile rheumatoid arthirtis	XIII Diseases of the musculoskeletal system and connective tissue (M13_)	MR_leadvarsCS	60	-0.229331	0.242795	0.344892	57.514	0.530455	0.784967	-0.781582	0.390241	0.0498782	FALSE
His	Histidine	Amino acids	G6_EPIPAROX	Episodal and paroxysmal disorders	VI Diseases of the nervous system (G6_)	MR_specificNMR	15	-0.0551139	0.0583512	0.344903	14.0617	0.445121	0.784967	-0.153557	0.109899	0.18573	FALSE
Acetate	Acetate	Ketone bodies	E4_DYSPOLYGL	Polyglandular dysfunction	IV Endocrine, nutritional and metabolic diseases (E4_)	MR_leadvarsCS	21	-1.56711	1.66088	0.345402	16.0197	0.715403	0.785086	-3.84728	2.94524	0.207054	FALSE
Leu	Leucine	Amino acids	I9_CARDMYOINOTH	Cardiomyopathy in other diseases	IX Diseases of the circulatory system (I9_)	MR_leadvarsCS	56	-0.662971	0.702619	0.345389	57.3527	0.387978	0.785086	-1.4874	1.11885	0.189303	FALSE
Tyr	Tyrosine	Amino acids	H7_SEVVISIMPBINOC	Severe visual impairment, binocular	VII Diseases of the eye and adnexa (H7_)	MR_specificNMR	23	-0.63518	0.673138	0.345369	15.7813	0.82659	0.785086	-0.679756	0.854942	0.435456	FALSE
His	Histidine	Amino acids	Q17_CONGEN_MALFO_GREAT_ARTERIES	Congenital malformations of great arteries	XVII Congenital malformations, deformations and chromosomal abnormalities (Q17)	MR_specificNMR	15	-0.606326	0.642478	0.345307	4.59277	0.990712	0.785086	-2.20231	1.21225	0.092379	FALSE
His	Histidine	Amino acids	J10_NECROTIC	Suppurative and necrotic conditions of lower respiratory tract	X Diseases of the respiratory system (J10_)	MR_specificNMR	15	-0.499648	0.529457	0.345323	24.2985	0.0421579	0.785086	-0.730372	1.03631	0.493381	FALSE
Pyruvate	Pyruvate	Glycolysis related metabolites	H7_XANTHELASMA	Xanthelasma of eyelid	VII Diseases of the eye and adnexa (H7_)	MR_sentinels	48	-0.496582	0.526045	0.345174	66.0588	0.0346788	0.785086	-0.251026	0.865471	0.773085	FALSE
His	Histidine	Amino acids	K11_MESIAL_BITE	Mesial bite	XI Diseases of the digestive system (K11_)	MR_leadvarsCS	66	-0.473024	0.501244	0.345323	84.4953	0.0525195	0.785086	-0.298205	0.896367	0.740462	FALSE
Pyruvate	Pyruvate	Glycolysis related metabolites	F5_HYPERSOMNIA	Hypersomnia	V Mental and behavioural disorders (F5_)	MR_specificNMR	31	-0.41503	0.439735	0.345262	29.807	0.475568	0.785086	-0.825143	0.671827	0.229245	FALSE
Gly	Glycine	Amino acids	Q17_CONGEN_MALFO_NERVOUS_SYSTEM	Congenital malformations of the nervous system	XVII Congenital malformations, deformations and chromosomal abnormalities (Q17)	MR_specificNMR	42	-0.286879	0.303861	0.345111	42.2647	0.416142	0.785086	-0.113875	0.415387	0.785386	FALSE
Acetoacetate	Acetoacetate	Ketone bodies	HERING_BILATERAL	Inguinal hernia, bilateral	XI Diseases of the digestive system (K11_)	MR_sentinels	14	-0.281576	0.298238	0.345102	11.703	0.552135	0.785086	-0.999762	0.598306	0.120577	FALSE
Albumin	Albumin	Fluid balance	H7_OPTNERVNAS	Disorders of optic nerve, not elsewhere classified	VII Diseases of the eye and adnexa (H7_)	MR_sentinels	98	-0.241181	0.255415	0.345031	100.039	0.395989	0.785086	-0.0276297	0.395126	0.944398	FALSE
Albumin	Albumin	Fluid balance	C3_MULT_MYELOMA_EXALLC	Multiple myeloma (controls excluding all cancers)	II Neoplasms, from cancer register (ICD-O-3)	MR_sentinels	98	-0.238182	0.252383	0.345306	124.385	0.0319046	0.785086	-0.438678	0.390942	0.264616	FALSE
Leu	Leucine	Amino acids	K11_PERIODON_CHRON	Chronic periodontitis	XI Diseases of the digestive system (K11_)	MR_specificNMR	12	-0.219992	0.233018	0.345121	8.9936	0.622483	0.785086	-0.216466	0.284627	0.464495	FALSE
Phe	Phenylalanine	Amino acids	CD2_INSITU_CERVIX_UTERI_EXALLC	Carcinoma in situ of cervix uteri (controls excluding all cancers)	II Neoplasms from hospital discharges (CD2_)	MR_leadvarsCS	20	-0.168924	0.17889	0.345021	21.3804	0.316167	0.785086	-0.0432604	0.266873	0.873032	FALSE
Glucose	Glucose	Glycolysis related metabolites	J10_CHRONSINUSITIS	Chronic sinusitis	X Diseases of the respiratory system (J10_)	MR_specificNMR_specificPhenome	18	-0.167095	0.177024	0.345216	22.9609	0.15053	0.785086	-0.199914	0.438609	0.654666	FALSE
Ile	Isoleucine	Amino acids	M13_SYSTCONNECT	Systemic connective tissue disorders	XIII Diseases of the musculoskeletal system and connective tissue (M13_)	MR_specificNMR	12	-0.139991	0.148271	0.345089	5.05282	0.928582	0.785086	-0.160031	0.221595	0.48673	FALSE
ApoB	Apolipoprotein B	Apolipoproteins	N14_SPERMATOCELE	Spermatocele	XIV Diseases of the genitourinary system (N14_)	MR_sentinels	47	-0.109618	0.116152	0.3453	48.2921	0.380412	0.785086	-0.182653	0.164646	0.273163	FALSE
LDL_C	LDL Cholesterol	Cholesterol	Q17_SEPTA_DEFEC	Septal defects	XVII Congenital malformations, deformations and chromosomal abnormalities (Q17)	MR_leadvarsCS	65	-0.107701	0.114143	0.345391	75.9638	0.145475	0.785086	-0.0586206	0.153243	0.703353	FALSE
Gly	Glycine	Amino acids	M13_SJOGREN	Sicca syndrome [Sj√∂gren]	XIII Diseases of the musculoskeletal system and connective tissue (M13_)	MR_leadvarsCS	124	-0.103912	0.110084	0.345201	162.929	0.00927478	0.785086	-0.327914	0.16626	0.0508384	FALSE
Pyruvate	Pyruvate	Glycolysis related metabolites	K11_GINGIVITIS_PERIODONTAL	Gingivitis and periodontal diseases	XI Diseases of the digestive system (K11_)	MR_specificNMR_specificPhenome	23	-0.0533213	0.0565085	0.345376	30.7813	0.100678	0.785086	-0.187389	0.0926265	0.0559825	FALSE
ApoB	Apolipoprotein B	Apolipoproteins	J10_PNEUMOBACT	Bacterial pneumoniae	X Diseases of the respiratory system (J10_)	MR_leadvarsCS	67	-0.0476692	0.0504821	0.345028	115.024	0.000177759	0.785086	-0.153683	0.0697595	0.0311426	FALSE
ApoB	Apolipoprotein B	Apolipoproteins	ST19_FRACT_WRIST_HAND_LEVEL	Fracture at wrist and hand level	XIX Injury, poisoning and certain other consequences of external causes (ST19_)	MR_sentinels	50	0.0486016	0.0514664	0.344998	55.5866	0.240603	0.785086	0.200661	0.0680124	0.00489544	FALSE
Gly	Glycine	Amino acids	C3_PROSTATE_EXALLC	Malignant neoplasm of prostate (controls excluding all cancers)	II Neoplasms, from cancer register (ICD-O-3)	MR_leadvarsCS	115	0.0500319	0.0530102	0.345263	145.866	0.0236357	0.785086	0.0395986	0.0813842	0.62751	FALSE
Creatinine	Creatinine	Fluid balance	HYPOTHY_REIMB	Hypothyroidism, drug reimbursement	IV Endocrine, nutritional and metabolic diseases (E4_)	MR_leadvarsCS	212	0.0572788	0.0606991	0.345348	192.188	0.81906	0.785086	0.111927	0.138609	0.420294	FALSE
Gln	Glutamine	Amino acids	H7_CATARACTSENILE	Senile cataract	VII Diseases of the eye and adnexa (H7_)	MR_specificNMR	56	0.065626	0.069501	0.345044	73.675	0.0471187	0.785086	0.391827	0.184833	0.0386266	FALSE
His	Histidine	Amino acids	I9_HEARTFAIL_AND_ANTIHYPERT	Heart failure and antihypertensive medication	Cardiometabolic endpoints	MR_sentinels	43	0.078035	0.082665	0.345175	62.2407	0.0227977	0.785086	0.236064	0.139501	0.0981948	FALSE
Tyr	Tyrosine	Amino acids	NIV	Non-invasive ventilation	Interstitial lung disease endpoints	MR_specificNMR_specificPhenome	16	0.109599	0.116132	0.345299	22.112	0.1049	0.785086	0.142317	0.159478	0.387264	FALSE
LDL_C	LDL Cholesterol	Cholesterol	L12_OTHACUSKINSUN	Other acute skin changes due to ultraviolet radiation	XII Diseases of the skin and subcutaneous tissue (L12_)	MR_leadvarsCS	65	0.135513	0.143581	0.345268	65.4334	0.426762	0.785086	0.39231	0.188985	0.0419922	FALSE
Ala	Alanine	Amino acids	K11_PERITONITIS	Acute peritonitis	XI Diseases of the digestive system (K11_)	MR_specificNMR	42	0.261418	0.27694	0.345193	33.5368	0.789703	0.785086	0.454188	0.595208	0.449896	FALSE
Leu	Leucine	Amino acids	C3_DLBCL_EXALLC	Diffuse large B-cell lymphoma (controls excluding all cancers)	II Neoplasms, from cancer register (ICD-O-3)	MR_sentinels	43	0.27446	0.290646	0.34501	48.3837	0.230864	0.785086	0.712377	0.525104	0.182319	FALSE
Val	Valine	Amino acids	M13_PYOGARTH	Pyogenic arthritis	XIII Diseases of the musculoskeletal system and connective tissue (M13_)	MR_specificNMR_specificPhenome	27	0.296629	0.31435	0.345361	25.069	0.515074	0.785086	0.212389	0.528964	0.69145	FALSE
Citrate	Citrate	Glycolysis related metabolites	L12_NECROLIPOIDIC	Necrobiosis lipoidica, not elsewhere classified	XII Diseases of the skin and subcutaneous tissue (L12_)	MR_leadvarsCS	109	0.363876	0.385624	0.345374	108.553	0.466944	0.785086	0.147344	0.607093	0.808699	FALSE
Lactate	Lactate	Glycolysis related metabolites	L12_ALOPECAREATA	Alopecia areata	XII Diseases of the skin and subcutaneous tissue (L12_)	MR_sentinels	39	0.432038	0.457626	0.345126	57.6592	0.0213407	0.785086	2.71962	1.09177	0.0173504	FALSE
Leu	Leucine	Amino acids	C3_DLBCL_EXALLC	Diffuse large B-cell lymphoma (controls excluding all cancers)	II Neoplasms, from cancer register (ICD-O-3)	MR_specificNMR	12	0.47494	0.503328	0.345374	13.3848	0.268919	0.785086	0.488038	0.644083	0.466096	FALSE
Leu	Leucine	Amino acids	C3_LIP_EXALLC	Malignant neoplasm of lip (controls excluding all cancers)	II Neoplasms, from cancer register (ICD-O-3)	MR_sentinels	43	0.602603	0.638568	0.345334	35.0655	0.766976	0.785086	0.0295	1.15287	0.97971	FALSE
Phe	Phenylalanine	Amino acids	K11_MANDIBULAR_HYPOPL	Mandibular hypoplasia	XI Diseases of the digestive system (K11_)	MR_leadvarsCS	20	0.634631	0.672617	0.345412	8.24501	0.984031	0.785086	1.10103	0.988552	0.280023	FALSE
Acetone	Acetone	Ketone bodies	F5_HYPERSOMNIA	Hypersomnia	V Mental and behavioural disorders (F5_)	MR_sentinels	22	0.696145	0.737436	0.345166	28.1182	0.136831	0.785086	0.67332	1.37141	0.628793	FALSE
His	Histidine	Amino acids	N14_ENDOMETRIOSIS_INTESTINE	Endometriosis of intestine	XIV Diseases of the genitourinary system (N14_)	MR_specificNMR_specificPhenome	14	0.697253	0.738575	0.345143	14.0374	0.371217	0.785086	1.28705	1.4604	0.395465	FALSE
Albumin	Albumin	Fluid balance	KRA_PSY_CHILDSOC_EXMORE	Social disorders starting during childhood or adolescence (more control exclusions)	Psychiatric endpoints from Katri R√§ikk√∂nen	MR_specificNMR_specificPhenome	43	0.979345	1.03781	0.345339	50.483	0.173256	0.785086	0.519796	2.22104	0.816124	FALSE
Citrate	Citrate	Glycolysis related metabolites	J10_ASBESTPNEUMOC	Pneumoconiosis due to asbestos and other mineral fibres	X Diseases of the respiratory system (J10_)	MR_specificNMR_specificPhenome	33	-0.321408	0.340681	0.345462	44.8307	0.0655415	0.785092	-0.21356	0.482528	0.661138	FALSE
Lactate	Lactate	Glycolysis related metabolites	M13_ARTHROPATHIES	Arthropathies	XIII Diseases of the musculoskeletal system and connective tissue (M13_)	MR_specificNMR	13	0.0986736	0.104589	0.345455	16.1291	0.185396	0.785092	0.724174	0.267968	0.0205659	FALSE
Gly	Glycine	Amino acids	H7_CHORIORETINFLAM	Chorioretinal inflammation	VII Diseases of the eye and adnexa (H7_)	MR_leadvarsCS	124	0.161243	0.170909	0.345455	126.994	0.384235	0.785092	0.435289	0.256273	0.0919559	FALSE
GlycA	Glycoprotein Acetyls	Inflammation	G6_MIGRAINE_WITH_AURA	Migraine with aura	VI Diseases of the nervous system (G6_)	MR_specificNMR_specificPhenome	26	0.182435	0.193365	0.345436	17.6984	0.854922	0.785092	0.289519	0.553135	0.605485	FALSE
Acetate	Acetate	Ketone bodies	E4_VIT_B_DEF	Deficiency of other B group vitamins	IV Endocrine, nutritional and metabolic diseases (E4_)	MR_sentinels	16	-0.891858	0.945362	0.345475	34.4454	0.00294733	0.785096	-2.41014	2.22123	0.296233	FALSE
Acetone	Acetone	Ketone bodies	C3_SMALL_INTESTINE_NEUROENDOCRINE_EXALLC	Neuroendocrine tumor and carcinoma of small intestine (controls excluding all cancers)	II Neoplasms, from cancer register (ICD-O-3)	MR_leadvarsCS	29	-0.566144	0.60013	0.345493	12.1596	0.995937	0.78511	-0.889659	1.06938	0.412742	FALSE
Ala	Alanine	Amino acids	E4_CONGEIOD	Congenital iodine-deficiency syndrome/hypothyroidism	IV Endocrine, nutritional and metabolic diseases (E4_)	MR_specificNMR	42	-0.395759	0.419566	0.345548	43.7222	0.356618	0.785149	-0.355702	0.913739	0.699133	FALSE
Ile	Isoleucine	Amino acids	AD_EO_EXMORE	Alzheimer‚Äôs disease (Early onset) (more control exclusions)	Neurological endpoints	MR_specificNMR	11	0.507117	0.537638	0.345563	13.7361	0.185372	0.785149	0.199764	0.819819	0.812951	FALSE
Glucose	Glucose	Glycolysis related metabolites	CD2_BENIGN_LIPO_SKIN_NOS	Benign lipomatous neoplasm of skin and subcutaneous tissue of other and unspecified sites	II Neoplasms from hospital discharges (CD2_)	MR_leadvarsCS	78	0.509078	0.539724	0.345568	71.6368	0.651203	0.785149	1.58185	1.25168	0.210172	FALSE
Leu	Leucine	Amino acids	L12_EPIDERMTHICKNAS	Other and unspecified epidermal thickening	XII Diseases of the skin and subcutaneous tissue (L12_)	MR_specificNMR	12	0.536756	0.56905	0.345553	10.1629	0.515793	0.785149	0.462404	0.698102	0.522704	FALSE
Citrate	Citrate	Glycolysis related metabolites	Q17_CONGEN_MALFO_GREAT_VEINS	Congenital malformations of great veins	XVII Congenital malformations, deformations and chromosomal abnormalities (Q17)	MR_specificNMR_specificPhenome	33	0.749638	0.79471	0.345535	24.4105	0.829182	0.785149	0.251561	1.10772	0.821839	FALSE
Ala	Alanine	Amino acids	M13_ARTHTROSIS_COX	Coxarthrosis	XIII Diseases of the musculoskeletal system and connective tissue (M13_)	MR_specificNMR_specificPhenome	35	0.10491	0.111234	0.345607	51.177	0.0295626	0.78521	0.309747	0.238976	0.203917	FALSE
Creatinine	Creatinine	Fluid balance	CD2_BENIGN_ENDOCRINE_PANCREAS	Benign neoplasm: Endocrine pancreas	II Neoplasms from hospital discharges (CD2_)	MR_leadvarsCS	253	0.393579	0.417316	0.345619	256.042	0.417314	0.785211	1.72251	0.959079	0.0736964	FALSE
Albumin	Albumin	Fluid balance	E4_LACTOCON	Congenital lactase deficiency	IV Endocrine, nutritional and metabolic diseases (E4_)	MR_specificNMR	56	-1.38491	1.46864	0.345687	58.0448	0.363752	0.785246	-3.19717	3.12767	0.311234	FALSE
His	Histidine	Amino acids	G6_DRUGMYOP	Drug-induced myopathy	VI Diseases of the nervous system (G6_)	MR_leadvarsCS	66	-0.76055	0.806558	0.345702	49.8867	0.917004	0.785246	-1.67169	1.43039	0.246862	FALSE
Pyruvate	Pyruvate	Glycolysis related metabolites	C3_URINARY_TRACT_EXALLC	Malignant neoplasm of urinary organs (controls excluding all cancers)	II Neoplasms, from cancer register (ICD-O-3)	MR_specificNMR_specificPhenome	23	-0.22736	0.241113	0.345701	13.4098	0.921099	0.785246	-0.654209	0.414551	0.129485	FALSE
Citrate	Citrate	Glycolysis related metabolites	O15_FALSE_LAB	False labour	XV Pregnancy, childbirth and the puerperium (O15_)	MR_specificNMR	40	-0.0565034	0.0599252	0.345732	34.8559	0.659354	0.785246	-0.0181239	0.0815452	0.825305	FALSE
Pyruvate	Pyruvate	Glycolysis related metabolites	I9_HEARTFAIL_ALLCAUSE	All-cause Heart Failure	IX Diseases of the circulatory system (I9_)	MR_leadvarsCS	61	0.0543781	0.0576701	0.345724	109.021	0.000112467	0.785246	0.0161801	0.0930537	0.862556	FALSE
Leu	Leucine	Amino acids	M13_DORSALGIA	Dorsalgia	XIII Diseases of the musculoskeletal system and connective tissue (M13_)	MR_specificNMR_specificPhenome	11	0.0705904	0.0748575	0.345683	11.2375	0.339317	0.785246	0.114676	0.0915072	0.241716	FALSE
GlycA	Glycoprotein Acetyls	Inflammation	O15_EXCESS_VOMIT_PREG	Excessive vomiting in pregnancy	XV Pregnancy, childbirth and the puerperium (O15_)	MR_sentinels	138	0.0824848	0.0874688	0.345671	142.507	0.356248	0.785246	0.0373157	0.131451	0.776938	FALSE
Gln	Glutamine	Amino acids	K11_DIVERTIC	Diverticular disease of intestine	XI Diseases of the digestive system (K11_)	MR_specificNMR_specificPhenome	51	0.0831507	0.088184	0.345721	73.9714	0.0154133	0.785246	0.082671	0.232671	0.72388	FALSE
Ile	Isoleucine	Amino acids	L12_URTICA_NAS	Other and unspecified urticaria	XII Diseases of the skin and subcutaneous tissue (L12_)	MR_sentinels	29	0.133463	0.141548	0.34574	27.1981	0.507479	0.785246	0.124282	0.281377	0.662229	FALSE
Leu	Leucine	Amino acids	Q17_OSTEOCHONDROD_W_DEFECTS_GROWTH_TUBULAR_BONES_SPINE	Osteochondrodysplasia with defects of growth of tubular bones and spine	XVII Congenital malformations, deformations and chromosomal abnormalities (Q17)	MR_specificNMR_specificPhenome	11	-2.00554	2.12735	0.345814	6.21985	0.796466	0.785284	-1.98324	2.5722	0.460451	FALSE
Acetoacetate	Acetoacetate	Ketone bodies	I9_OTHARR	Other arrhythmias	IX Diseases of the circulatory system (I9_)	MR_leadvarsCS	19	-0.1204	0.127704	0.345784	34.4413	0.0111043	0.785284	-0.0818936	0.249576	0.74682	FALSE
GlycA	Glycoprotein Acetyls	Inflammation	E4_GRAVES_STRICT	Graves disease, strict definition	IV Endocrine, nutritional and metabolic diseases (E4_)	MR_sentinels	138	0.089633	0.0950774	0.345815	197.415	0.000560037	0.785284	0.135997	0.142778	0.342529	FALSE
Leu	Leucine	Amino acids	K11_APHTA_RECUR_INCLAVO	Recurring oral aphthae, including avohilmo	XI Diseases of the digestive system (K11_)	MR_specificNMR_specificPhenome	11	0.237065	0.251465	0.345815	3.40618	0.970188	0.785284	0.220133	0.303397	0.486545	FALSE
Gln	Glutamine	Amino acids	L12_RHINOPHYMA	Rhinophyma	XII Diseases of the skin and subcutaneous tissue (L12_)	MR_sentinels	125	0.303838	0.322292	0.345814	124.813	0.462629	0.785284	0.0371173	0.455364	0.935168	FALSE
GlycA	Glycoprotein Acetyls	Inflammation	H7_HEREDRETINADYST	Hereditary retinal dystrophy	VII Diseases of the eye and adnexa (H7_)	MR_leadvarsCS	196	-0.210759	0.223571	0.345837	242.423	0.0118027	0.785297	-0.0753141	0.343266	0.826566	FALSE
Acetone	Acetone	Ketone bodies	N14_FIOTHNAS	Female infertility, cervigal, vaginal, other or unspecified origin	XIV Diseases of the genitourinary system (N14_)	MR_leadvarsCS	28	-0.101936	0.108141	0.345878	22.266	0.723743	0.785297	-0.231108	0.192585	0.240947	FALSE
Tyr	Tyrosine	Amino acids	N14_LUMPNASBREAST	Unspecified lump in breast	XIV Diseases of the genitourinary system (N14_)	MR_specificNMR_specificPhenome	19	0.102875	0.109134	0.345862	14.0768	0.724073	0.785297	0.0238247	0.139429	0.866341	FALSE
Acetone	Acetone	Ketone bodies	RHEUMA_SEROPOS_WIDE	Seropositive rheumatoid arthritis, wide	Rheuma endpoints	MR_leadvarsCS	29	0.112652	0.119511	0.345879	26.7809	0.5302	0.785297	0.165266	0.213148	0.444866	FALSE
Phe	Phenylalanine	Amino acids	K11_ORAL_LICHEN_PLANUS	Oral lichen ruber planus	XI Diseases of the digestive system (K11_)	MR_leadvarsCS	20	0.344229	0.365175	0.345865	14.3761	0.761341	0.785297	0.0164247	0.53662	0.975919	FALSE
Acetate	Acetate	Ketone bodies	CD2_BENIGN_NASOPHARYNX	Benign neoplasm: Nasopharynx	II Neoplasms from hospital discharges (CD2_)	MR_leadvarsCS	21	-0.828654	0.879268	0.345969	18.66	0.544012	0.785474	-0.596493	1.55488	0.705515	FALSE
Phe	Phenylalanine	Amino acids	AUD	Alcohol use disorder, ICD-based	V Mental and behavioural disorders (F5_)	MR_leadvarsCS	19	-0.102757	0.109039	0.345994	39.0393	0.00281521	0.785498	-0.312336	0.150946	0.0540821	FALSE
Citrate	Citrate	Glycolysis related metabolites	O15_MATERN_CARE_FETAL_ABNORM	Maternal care for known or suspected fetal abnormality and damage	XV Pregnancy, childbirth and the puerperium (O15_)	MR_specificNMR	39	-0.0928645	0.0985435	0.346003	20.8596	0.989197	0.785498	-0.0945533	0.133741	0.484004	FALSE
His	Histidine	Amino acids	E4_SPHINGOLIP	Disorders of sphingolipid metabolism and other lipid storage disorders	IV Endocrine, nutritional and metabolic diseases (E4_)	MR_specificNMR	15	-1.5045	1.59668	0.346056	15.7931	0.32617	0.785513	-4.43444	3.01392	0.164994	FALSE
Pyruvate	Pyruvate	Glycolysis related metabolites	C3_TESTIS_SEMINOMA_EXALLC	Seminoma of testis (controls excluding all cancers)	II Neoplasms, from cancer register (ICD-O-3)	MR_leadvarsCS	57	-0.373958	0.396879	0.346066	41.7946	0.920991	0.785513	-1.10996	0.635023	0.0860605	FALSE
Acetoacetate	Acetoacetate	Ketone bodies	H7_CORNULCER	Corneal ulcer	VII Diseases of the eye and adnexa (H7_)	MR_sentinels	14	-0.199756	0.212003	0.346074	11.1075	0.601813	0.785513	-0.261741	0.425154	0.549631	FALSE
Creatinine	Creatinine	Fluid balance	C3_BLADDER_EXALLC	Malignant neoplasm of bladder (controls excluding all cancers)	II Neoplasms, from cancer register (ICD-O-3)	MR_leadvarsCS	253	-0.103894	0.110266	0.346086	251.757	0.492461	0.785513	-0.591188	0.251947	0.01973	FALSE
Gly	Glycine	Amino acids	M13_ARTHROPATHIES	Arthropathies	XIII Diseases of the musculoskeletal system and connective tissue (M13_)	MR_specificNMR_specificPhenome	32	-0.0344644	0.0365797	0.346103	46.4594	0.0367521	0.785513	-0.0151743	0.0486429	0.757234	FALSE
Gly	Glycine	Amino acids	N14_NEUROMUSCDYSBLADD	Neuromuscular dysfunction of bladder	XIV Diseases of the genitourinary system (N14_)	MR_specificNMR_specificPhenome	32	0.177311	0.188179	0.346069	39.7903	0.133839	0.785513	0.0825121	0.25066	0.744307	FALSE
bOHbutyrate	3-Hydroxybutyrate	Ketone bodies	K11_MN_RETRGN	Mandibular retrognathia	XI Diseases of the digestive system (K11_)	MR_leadvarsCS	32	0.20546	0.218034	0.346024	25.1241	0.76214	0.785513	0.985608	0.461591	0.0410237	FALSE
GlycA	Glycoprotein Acetyls	Inflammation	M13_DIASTASIS	Diastasis of muscle	XIII Diseases of the musculoskeletal system and connective tissue (M13_)	MR_specificNMR	41	0.943003	1.00087	0.3461	33.4026	0.760179	0.785513	0.585857	3.34705	0.861956	FALSE
Gly	Glycine	Amino acids	Q17_CONGEN_MALFO_CIRCULATO_SYSTEM	Congenital malformations of the circulatory system	XVII Congenital malformations, deformations and chromosomal abnormalities (Q17)	MR_sentinels	99	0.0359457	0.0381538	0.346128	117.364	0.088803	0.785515	0.0283127	0.0425406	0.507281	FALSE
Phe	Phenylalanine	Amino acids	ULCERRECT	Ulcerative rectosigmoiditis	Gastrointestinal endpoints	MR_leadvarsCS	20	0.197515	0.209644	0.34612	27.5883	0.091678	0.785515	0.145839	0.316249	0.650212	FALSE
Ile	Isoleucine	Amino acids	CD2_BENIGN_LIVE_BILE	Benign neoplasm: Liver/bile ducts	II Neoplasms from hospital discharges (CD2_)	MR_specificNMR_specificPhenome	11	-0.609854	0.647343	0.346148	8.57685	0.572676	0.785534	-0.977753	0.994885	0.351396	FALSE
Gln	Glutamine	Amino acids	H7_MYOPIA	Myopia	VII Diseases of the eye and adnexa (H7_)	MR_sentinels	125	-0.0641359	0.0680822	0.346174	147.395	0.0745148	0.785567	-0.133949	0.0957617	0.164396	FALSE
Creatinine	Creatinine	Fluid balance	G6_RLS	Restless leg syndrome	VI Diseases of the nervous system (G6_)	MR_sentinels	178	0.0989431	0.105036	0.346195	195.985	0.156204	0.78558	0.188842	0.24614	0.443981	FALSE
ApoB	Apolipoprotein B	Apolipoproteins	Q17_OTHER_CONGEN_MALFO_HEART	Other congenital malformations of heart	XVII Congenital malformations, deformations and chromosomal abnormalities (Q17)	MR_leadvarsCS	67	0.336209	0.356918	0.346203	57.4443	0.764487	0.78558	0.67794	0.508228	0.186882	FALSE
Val	Valine	Amino acids	ST19_FRACT_RIBS_STERNUM_THORACIC_SPINE	Fracture of rib(s), sternum and thoracic spine	XIX Injury, poisoning and certain other consequences of external causes (ST19_)	MR_specificNMR	31	0.139373	0.147961	0.346216	32.7449	0.333721	0.785582	0.162679	0.260093	0.536558	FALSE
Val	Valine	Amino acids	I9_PHLETHROMBDVTLOW	DVT of lower extremities	IX Diseases of the circulatory system (I9_)	MR_specificNMR_specificPhenome	27	-0.224335	0.238176	0.34625	43.5295	0.0169742	0.785634	-0.603414	0.396955	0.141032	FALSE
Pyruvate	Pyruvate	Glycolysis related metabolites	CD2_BENIGN_MEDIASTINUM	Benign neoplasm: Mediastinum	II Neoplasms from hospital discharges (CD2_)	MR_specificNMR_specificPhenome	23	-1.25697	1.33461	0.346283	16.6917	0.780137	0.785654	-3.22796	2.29856	0.174835	FALSE
GlycA	Glycoprotein Acetyls	Inflammation	SMOKING	Smoking	Miscellaneous, not yet classified endpoints	MR_specificNMR_specificPhenome	21	0.319341	0.339065	0.346281	20.4381	0.430843	0.785654	0.520753	0.936201	0.584538	FALSE
Glucose	Glucose	Glycolysis related metabolites	CD2_BENIGN_LIPO_SKIN_NOS	Benign lipomatous neoplasm of skin and subcutaneous tissue of other and unspecified sites	II Neoplasms from hospital discharges (CD2_)	MR_sentinels	65	0.464586	0.493301	0.3463	63.0451	0.510283	0.785667	0.355413	0.916012	0.699324	FALSE
Ile	Isoleucine	Amino acids	CD2_BENIGN_STOMACH	Benign neoplasm: Stomach	II Neoplasms from hospital discharges (CD2_)	MR_specificNMR_specificPhenome	11	-0.293873	0.312077	0.346364	7.74842	0.653395	0.785712	-0.710545	0.478812	0.171969	FALSE
Ile	Isoleucine	Amino acids	D3_AGRANULOCYTOSIS	Agranulocytosis	III Diseases of the blood and blood-forming organs and certain disorders involving the immune mechanism (D3_)	MR_sentinels	29	-0.235344	0.249936	0.34639	43.3354	0.0322921	0.785712	-0.492675	0.500769	0.33393	FALSE
Gly	Glycine	Amino acids	M13_PYOGARTH	Pyogenic arthritis	XIII Diseases of the musculoskeletal system and connective tissue (M13_)	MR_specificNMR	42	-0.156104	0.165792	0.346413	39.8099	0.523458	0.785712	-0.168573	0.226	0.460089	FALSE
Gln	Glutamine	Amino acids	C3_CANCER_EXALLC	Malignant neoplasm (controls excluding all cancers)	II Neoplasms, from cancer register (ICD-O-3)	MR_sentinels	123	-0.019222	0.0204121	0.346348	182.565	0.000317887	0.785712	-0.0121762	0.0288167	0.673382	FALSE
GlycA	Glycoprotein Acetyls	Inflammation	K11_FUNCDYSP	Functional dyspepsia	XI Diseases of the digestive system (K11_)	MR_sentinels	138	0.0424357	0.0450631	0.346348	118.144	0.876011	0.785712	0.00162345	0.0675129	0.980851	FALSE
Glucose	Glucose	Glycolysis related metabolites	O15_MATERN_CARE_PELVIC_ABNORM	Maternal care for known or suspected abnormality of pelvic organs	XV Pregnancy, childbirth and the puerperium (O15_)	MR_leadvarsCS	77	0.0744289	0.0790477	0.346413	64.2209	0.830196	0.785712	0.209466	0.18601	0.263712	FALSE
GlycA	Glycoprotein Acetyls	Inflammation	M13_REACTARTH	Reactive arthropathies	XIII Diseases of the musculoskeletal system and connective tissue (M13_)	MR_specificNMR_specificPhenome	26	0.320053	0.339904	0.346398	26.2402	0.394871	0.785712	0.446361	0.99053	0.656302	FALSE
Gly	Glycine	Amino acids	H7_RETINOCHISISCYST	Retinoschisis and retinal cysts	VII Diseases of the eye and adnexa (H7_)	MR_specificNMR_specificPhenome	32	0.36492	0.387546	0.346389	37.1369	0.20706	0.785712	0.240317	0.519092	0.646737	FALSE
Albumin	Albumin	Fluid balance	Z21_PROBL_RELATED_MEDICAL_FACILITI_OTH_HEALTH_CARE	Problems related to medical facilities and other health care	XXI Factors influencing health status and contact with health services (Z21_)	MR_sentinels	98	0.127546	0.135465	0.346427	81.5759	0.869421	0.785715	0.272587	0.209116	0.195516	FALSE
His	Histidine	Amino acids	F5_DEMINOTH	Dementia in other diseases classified elsewhere	V Mental and behavioural disorders (F5_)	MR_leadvarsCS	66	-0.195411	0.207551	0.346445	60.5157	0.634528	0.785717	-0.593436	0.36794	0.111695	FALSE
Creatinine	Creatinine	Fluid balance	K11_LICHEN_PLANUS_WIDE	Lichen ruber planus, wide definition including periferal and oral lichen planus	XI Diseases of the digestive system (K11_)	MR_leadvarsCS	253	0.068793	0.0730691	0.34646	325.443	0.00123221	0.785717	0.211987	0.168313	0.209028	FALSE
Val	Valine	Amino acids	K11_ORAL_LICHEN_PLANUS	Oral lichen ruber planus	XI Diseases of the digestive system (K11_)	MR_specificNMR	31	0.544682	0.578557	0.346474	31.6456	0.384187	0.785717	0.667003	1.01635	0.516824	FALSE
Albumin	Albumin	Fluid balance	L12_HAIRLOSSSCAR	Cicatricial alopecia [scarring hair loss]	XII Diseases of the skin and subcutaneous tissue (L12_)	MR_specificNMR_specificPhenome	43	0.874922	0.929323	0.346468	38.2718	0.635369	0.785717	5.14733	1.95708	0.011967	FALSE
Leu	Leucine	Amino acids	GRAVES_OPHT	Graves ophthalmopathy	IV Endocrine, nutritional and metabolic diseases (E4_)	MR_specificNMR	12	-0.708273	0.752611	0.34666	16.2507	0.132077	0.785727	-0.962737	0.956815	0.338051	FALSE
Tyr	Tyrosine	Amino acids	H7_SEVVISIMPBINOC	Severe visual impairment, binocular	VII Diseases of the eye and adnexa (H7_)	MR_sentinels	78	-0.445008	0.472735	0.346528	65.8933	0.812633	0.785727	-0.484456	0.73709	0.513002	FALSE
Ala	Alanine	Amino acids	H7_SEVVISIMPBINOC	Severe visual impairment, binocular	VII Diseases of the eye and adnexa (H7_)	MR_leadvarsCS	165	-0.39733	0.422248	0.346711	155.137	0.67777	0.785727	-0.556757	0.795417	0.484953	FALSE
GlycA	Glycoprotein Acetyls	Inflammation	K11_APHTA_RECUR	Recurring oral aphthae	XI Diseases of the digestive system (K11_)	MR_specificNMR	41	-0.368534	0.391674	0.346746	30.8012	0.851704	0.785727	-0.048987	1.31347	0.970439	FALSE
Acetate	Acetate	Ketone bodies	AB1_EBV	Infectious mononucleosis	I Certain infectious and parasitic diseases (AB1_)	MR_sentinels	16	-0.279988	0.297528	0.346681	16.4547	0.352491	0.785727	-0.198285	0.711632	0.784599	FALSE
Ala	Alanine	Amino acids	H8_CHRON_SUPOTITIS	Chronic suppurative otitis media	VIII Diseases of the ear and mastoid process (H8_)	MR_specificNMR_specificPhenome	35	-0.273105	0.290261	0.34676	38.4269	0.275826	0.785727	-0.187521	0.633013	0.768907	FALSE
Acetoacetate	Acetoacetate	Ketone bodies	ALLERG_RHINITIS	Allergic rhinitis	Comorbidities of Asthma	MR_sentinels	14	-0.205717	0.218652	0.346785	26.3907	0.0150593	0.785727	-0.388099	0.452402	0.407776	FALSE
Citrate	Citrate	Glycolysis related metabolites	DM_NEOVASCULAR_GLAUCOMA	Neovascular glaucoma	Diabetes endpoints	MR_sentinels	86	-0.173705	0.184526	0.346521	82.9107	0.543917	0.785727	-0.0726722	0.361135	0.841003	FALSE
Ile	Isoleucine	Amino acids	N14_MENOPAUSOT	Other menopausal disorders	XIV Diseases of the genitourinary system (N14_)	MR_specificNMR	11	-0.160708	0.170812	0.346784	16.102	0.0967505	0.785727	-0.142521	0.268926	0.60896	FALSE
Citrate	Citrate	Glycolysis related metabolites	M13_SJOGREN	Sicca syndrome [Sj√∂gren]	XIII Diseases of the musculoskeletal system and connective tissue (M13_)	MR_specificNMR	40	-0.15475	0.164408	0.346575	54.8664	0.0473137	0.785727	-0.253435	0.225501	0.268116	FALSE
Ala	Alanine	Amino acids	AB1_SALMONELLA_OTH	Other salmonella infections	I Certain infectious and parasitic diseases (AB1_)	MR_sentinels	115	-0.148675	0.157954	0.346576	81.0793	0.991558	0.785727	-0.393318	0.309384	0.206235	FALSE
Gln	Glutamine	Amino acids	CD2_BENIGN_MELANOCYTIC_UPPERLIMB	Melanocytic naevi of upper limb, including shoulder	II Neoplasms from hospital discharges (CD2_)	MR_leadvarsCS	166	-0.148574	0.157913	0.346777	180.846	0.188811	0.785727	-0.441478	0.226232	0.0527085	FALSE
Gln	Glutamine	Amino acids	L12_URTICA_NAS	Other and unspecified urticaria	XII Diseases of the skin and subcutaneous tissue (L12_)	MR_specificNMR	56	-0.142943	0.151926	0.346773	65.0981	0.165476	0.785727	-0.0281265	0.416535	0.946413	FALSE
Ala	Alanine	Amino acids	C3_MELANOMA_EXALLC	Malignant melanoma (controls excluding all cancers)	II Neoplasms, from cancer register (ICD-O-3)	MR_sentinels	115	-0.0833211	0.0885248	0.346593	141.177	0.0429678	0.785727	-0.00558729	0.173844	0.974417	FALSE
GlycA	Glycoprotein Acetyls	Inflammation	CD2_BENIGN_MENINGES	Benign neoplasm of meninges	II Neoplasms from hospital discharges (CD2_)	MR_leadvarsCS	196	-0.0712248	0.0756814	0.346647	174.368	0.853128	0.785727	-0.0363426	0.116069	0.754532	FALSE
ApoB	Apolipoprotein B	Apolipoproteins	M13_HALLUXVALGUS	Hallux valgus (acquired)	XIII Diseases of the musculoskeletal system and connective tissue (M13_)	MR_sentinels	50	-0.0671095	0.0713114	0.346666	110.675	1.14532e-06	0.785727	-0.145416	0.100057	0.152639	FALSE
ApoB	Apolipoprotein B	Apolipoproteins	H7_VITRBODYGLOBE	Disorders of vitreous body	VII Diseases of the eye and adnexa (H7_)	MR_leadvarsCS	67	0.0368448	0.0391479	0.346619	69.3305	0.365811	0.785727	0.107707	0.0544583	0.0521959	FALSE
Phe	Phenylalanine	Amino acids	O15_ABORT_MEDICAL	Medical abortion	XV Pregnancy, childbirth and the puerperium (O15_)	MR_sentinels	16	0.0547248	0.0581646	0.346776	16.6367	0.341043	0.785727	0.015108	0.0925443	0.872654	FALSE
bOHbutyrate	3-Hydroxybutyrate	Ketone bodies	E4_PCOS_CONCORTIUM	Polycystic ovarian syndrome, consortium definition	IV Endocrine, nutritional and metabolic diseases (E4_)	MR_sentinels	23	0.0662479	0.070395	0.34666	25.9645	0.253211	0.785727	0.233099	0.137297	0.104322	FALSE
His	Histidine	Amino acids	G6_XTRAPYR	Extrapyramidal and movement disorders	VI Diseases of the nervous system (G6_)	MR_sentinels	47	0.0761261	0.0808941	0.346675	55.5057	0.159035	0.785727	0.0353094	0.139651	0.801543	FALSE
LDL_C	LDL Cholesterol	Cholesterol	G6_PARDIPLE	Paraplegia, diplegia of upper limbs	VI Diseases of the nervous system (G6_)	MR_sentinels	50	0.218667	0.23231	0.346566	61.8295	0.103193	0.785727	0.0328338	0.30722	0.915335	FALSE
Glucose	Glucose	Glycolysis related metabolites	K11_ORAL_LEUCOPLACIA_INCLAVO	Oral leukoplakia, including avohilmo	XI Diseases of the digestive system (K11_)	MR_sentinels	65	0.243163	0.258362	0.346618	65.2209	0.434035	0.785727	0.0569763	0.485404	0.906933	FALSE
LDL_C	LDL Cholesterol	Cholesterol	L12_PIGPURPDERM	Pigmented purpuric dermatosis	XII Diseases of the skin and subcutaneous tissue (L12_)	MR_leadvarsCS	65	0.269807	0.286607	0.346509	56.3663	0.740219	0.785727	0.291143	0.382172	0.449014	FALSE
His	Histidine	Amino acids	SMOKING_DEPEND	Smoking dependency	Comorbidities of Asthma	MR_specificNMR	15	0.311262	0.330721	0.346622	14.8797	0.386429	0.785727	0.27464	0.647374	0.678329	FALSE
Citrate	Citrate	Glycolysis related metabolites	CD2_IMMUNOPROLIFERATIVE_EXALLC	Malignant immunoproliferative diseases (controls excluding all cancers)	II Neoplasms from hospital discharges (CD2_)	MR_specificNMR	40	0.421746	0.448208	0.346725	38.5278	0.491238	0.785727	1.05099	0.610052	0.0930574	FALSE
Val	Valine	Amino acids	G6_MERALGIA	Meralgia paraesthetica	VI Diseases of the nervous system (G6_)	MR_specificNMR	31	0.428585	0.455257	0.346492	24.3215	0.757288	0.785727	0.895923	0.789256	0.265608	FALSE
Glucose	Glucose	Glycolysis related metabolites	K11_MIH_CARIES	Molar incisor enamel hypoplasia, with caries	XI Diseases of the digestive system (K11_)	MR_specificNMR_specificPhenome	18	1.4165	1.50559	0.346795	12.078	0.795389	0.785727	2.67592	3.57952	0.465569	FALSE
Glucose	Glucose	Glycolysis related metabolites	O15_LABOUR_FETAL_STRESS	Labour and delivery complicated by fetal stress [distress]	XV Pregnancy, childbirth and the puerperium (O15_)	MR_specificNMR_specificPhenome	17	0.222889	0.236933	0.346844	19.2997	0.25343	0.785813	1.39357	0.515115	0.0162831	FALSE
Citrate	Citrate	Glycolysis related metabolites	F5_SPEECH	Specific development disorders of speech and language	V Mental and behavioural disorders (F5_)	MR_specificNMR_specificPhenome	33	-0.163245	0.173555	0.346914	33.6824	0.385978	0.785846	-0.13568	0.245931	0.58511	FALSE
Citrate	Citrate	Glycolysis related metabolites	N14_FEMALE_GENITAL_LSIL	LSIL lesion of the cervix uteri, vagina or vulva	XIV Diseases of the genitourinary system (N14_)	MR_sentinels	86	-0.0902736	0.0959738	0.346906	81.1429	0.598345	0.785846	-0.0805085	0.188007	0.669587	FALSE
Albumin	Albumin	Fluid balance	ANTIDEPRESSANTS	Depression medications	Comorbidities of Neurological endpoints	MR_specificNMR	54	-0.0527429	0.0560714	0.34689	53.3843	0.459377	0.785846	-0.0170703	0.119309	0.886783	FALSE
Creatinine	Creatinine	Fluid balance	AB1_ERYSIPELAS	Erysipelas	I Certain infectious and parasitic diseases (AB1_)	MR_specificNMR	179	-0.047325	0.0503121	0.346896	220.693	0.016249	0.785846	-0.186613	0.123165	0.131521	FALSE
ApoB	Apolipoprotein B	Apolipoproteins	TRAUMBRAIN_NONCONCUS	severe traumatic brain injury, does not include concussion	Neurological endpoints	MR_sentinels	50	0.0693379	0.0737178	0.346917	65.5856	0.0567815	0.785846	0.236927	0.0986989	0.0202982	FALSE
Acetone	Acetone	Ketone bodies	H7_CONVERGINSUFF	Convergence insufficiency and excess	VII Diseases of the eye and adnexa (H7_)	MR_leadvarsCS	29	-0.738949	0.785827	0.34704	50.9035	0.0051187	0.785959	-0.475853	1.4364	0.742989	FALSE
Ala	Alanine	Amino acids	Q17_LVOTO_NARROW	Left ventricular outflow tract obstruction, narrow definition	XVII Congenital malformations, deformations and chromosomal abnormalities (Q17)	MR_specificNMR	42	-0.324695	0.345335	0.347099	46.4255	0.25865	0.785959	-0.826628	0.745996	0.274443	FALSE
Lactate	Lactate	Glycolysis related metabolites	CD2_BENIGN_DESCENDING_COLON	Benign neoplasm: Descending colon	II Neoplasms from hospital discharges (CD2_)	MR_sentinels	39	-0.232551	0.24737	0.347168	31.3619	0.768281	0.785959	-0.838251	0.621016	0.185279	FALSE
ApoB	Apolipoprotein B	Apolipoproteins	ANOSMIA	Anosmia	Comorbidities of Neurological endpoints	MR_leadvarsCS	61	-0.165909	0.17647	0.347137	44.1114	0.938272	0.785959	-0.0423867	0.249912	0.8659	FALSE
Ala	Alanine	Amino acids	CD2_BENIGN_SKIN	Other benign neoplasms of skin	II Neoplasms from hospital discharges (CD2_)	MR_specificNMR_specificPhenome	35	-0.105297	0.112019	0.34722	30.5253	0.6387	0.785959	-0.410845	0.240275	0.0966739	FALSE
Albumin	Albumin	Fluid balance	TEMPOROMANDIB_INCLAVO	Temporomandibular joint disorders, including avohilmo	XI Diseases of the digestive system (K11_)	MR_specificNMR_specificPhenome	43	-0.101931	0.108414	0.347113	37.4439	0.671053	0.785959	-0.297995	0.228762	0.199965	FALSE
bOHbutyrate	3-Hydroxybutyrate	Ketone bodies	K11_DIVERTIC	Diverticular disease of intestine	XI Diseases of the digestive system (K11_)	MR_leadvarsCS	32	-0.0894006	0.0950705	0.347033	78.5708	5.26071e-06	0.785959	-0.108631	0.204963	0.600013	FALSE
bOHbutyrate	3-Hydroxybutyrate	Ketone bodies	M13_MENISCUSDERANGEMENTS	Meniscus derangement	XIII Diseases of the musculoskeletal system and connective tissue (M13_)	MR_leadvarsCS	32	-0.088661	0.094284	0.347033	62.3857	0.000699926	0.785959	-0.147118	0.20314	0.474542	FALSE
Val	Valine	Amino acids	N14_MALEGEN	Diseases of male genital organs	XIV Diseases of the genitourinary system (N14_)	MR_specificNMR	29	-0.0849952	0.0904102	0.347163	37.6785	0.104636	0.785959	-0.10456	0.157339	0.511972	FALSE
Phe	Phenylalanine	Amino acids	ASTHMA_OBESITY	Obesity related asthma	Comorbidities of Asthma	MR_leadvarsCS	19	-0.0807654	0.0858812	0.346997	17.5464	0.485888	0.785959	-0.0741113	0.128995	0.573134	FALSE
ApoB	Apolipoprotein B	Apolipoproteins	ASTHMA_INFECTIONS	Asthma-related infections	Asthma and related endpoints	MR_leadvarsCS	67	-0.0429578	0.0457005	0.347225	134.369	1.39751e-06	0.785959	-0.120178	0.0639015	0.0644969	FALSE
GlycA	Glycoprotein Acetyls	Inflammation	J10_VOCALLARYNX	Diseases of vocal cords and larynx+other diseases of upper respiratory tract, no elsewhere classified	X Diseases of the respiratory system (J10_)	MR_sentinels	138	-0.0334505	0.0355857	0.347219	183.25	0.00509624	0.785959	-0.0366373	0.0535083	0.494697	FALSE
Ala	Alanine	Amino acids	ST19_FRACT_LOWER_LEG_INCLU_ANKLE	Fracture of lower leg, including ankle	XIX Injury, poisoning and certain other consequences of external causes (ST19_)	MR_leadvarsCS	165	0.0372216	0.039598	0.347224	230.208	0.000500289	0.785959	0.0968112	0.0748245	0.19755	FALSE
ApoB	Apolipoprotein B	Apolipoproteins	R18_RETEN_URINE	Retention of urine	XVIII Symptoms, signs and abnormal clinical and laboratory findings, not elsewhere classified (R18_)	MR_sentinels	50	0.0490106	0.052123	0.34707	52.7287	0.331964	0.785959	0.067724	0.0736594	0.362473	FALSE
Citrate	Citrate	Glycolysis related metabolites	CD2_BENIGN_RECTUM	Benign neoplasm: Rectum	II Neoplasms from hospital discharges (CD2_)	MR_sentinels	86	0.0835463	0.0888679	0.347157	81.4777	0.588089	0.785959	0.125791	0.173955	0.471615	FALSE
Creatinine	Creatinine	Fluid balance	O15_POOR_FETGRO	Poor fetal growth	XV Pregnancy, childbirth and the puerperium (O15_)	MR_specificNMR	176	0.102609	0.109131	0.347098	196.662	0.12537	0.785959	0.0264428	0.26778	0.921452	FALSE
Glucose	Glucose	Glycolysis related metabolites	ST19_FRACT_FOOT_ANKLE	Fracture of foot, except ankle	XIX Injury, poisoning and certain other consequences of external causes (ST19_)	MR_specificNMR	32	0.148016	0.157466	0.347223	31.4948	0.441492	0.785959	0.0632253	0.460916	0.89181	FALSE
ApoB	Apolipoprotein B	Apolipoproteins	F5_DISSOCIATIVE	Dissociative [conversion] disorders	V Mental and behavioural disorders (F5_)	MR_sentinels	50	0.169199	0.179976	0.347157	64.4062	0.0689594	0.785959	0.116211	0.256014	0.65193	FALSE
GlycA	Glycoprotein Acetyls	Inflammation	H8_EXT_NONINF	Acute otitis externa, noninfective	VIII Diseases of the ear and mastoid process (H8_)	MR_sentinels	138	0.190378	0.202472	0.347081	130.667	0.636145	0.785959	0.152973	0.303528	0.615089	FALSE
Glucose	Glucose	Glycolysis related metabolites	N14_DIALYSIS	Dialysis	XIV Diseases of the genitourinary system (N14_)	MR_leadvarsCS	78	0.214845	0.22847	0.347031	74.0116	0.575371	0.785959	0.160758	0.53903	0.766337	FALSE
Tyr	Tyrosine	Amino acids	M13_ATLOAXSUBLUX	Atlantoaxial subluxation	XIII Diseases of the musculoskeletal system and connective tissue (M13_)	MR_leadvarsCS	96	0.338154	0.35966	0.347112	94.0666	0.507784	0.785959	1.07887	0.53374	0.0460887	FALSE
Tyr	Tyrosine	Amino acids	D3_IMMUDEFANTIBODYNAS	Other and unspecified immunodeficiencies with predominantly antibody defects	III Diseases of the blood and blood-forming organs and certain disorders involving the immune mechanism (D3_)	MR_specificNMR_specificPhenome	19	0.388871	0.413569	0.347074	11.6959	0.862533	0.785959	0.646611	0.528747	0.238046	FALSE
Gly	Glycine	Amino acids	H7_GLAUCOMA_POAG	Primary open-angle glaucoma, strict	VII Diseases of the eye and adnexa (H7_)	MR_sentinels	97	0.0294318	0.0313147	0.347283	132.551	0.00800031	0.786038	0.0458134	0.0347346	0.190354	FALSE
His	Histidine	Amino acids	L12_ERYTHEMANODOSUM	Erythema nodosum	XII Diseases of the skin and subcutaneous tissue (L12_)	MR_specificNMR	15	0.502792	0.534948	0.347274	4.39605	0.992573	0.786038	0.757179	1.00964	0.466643	FALSE
Lactate	Lactate	Glycolysis related metabolites	I9_NONRHEVALV	Non-rheumatic valve diseases	IX Diseases of the circulatory system (I9_)	MR_leadvarsCS	42	0.0943311	0.100369	0.347298	73.4684	0.00137473	0.786044	0.247379	0.246446	0.321516	FALSE
bOHbutyrate	3-Hydroxybutyrate	Ketone bodies	H7_RETINASEPAR	Separation of retinal layers (serosa)	VII Diseases of the eye and adnexa (H7_)	MR_sentinels	23	-0.34979	0.372193	0.347316	29.9487	0.119717	0.786059	-0.510412	0.756667	0.507319	FALSE
Ala	Alanine	Amino acids	N14_OVARTORS	Torsion of ovary, ovarian pedicle and fallopian tube	XIV Diseases of the genitourinary system (N14_)	MR_specificNMR	30	-0.480315	0.511155	0.347389	15.34	0.98218	0.786063	-1.84599	1.08934	0.101247	FALSE
Lactate	Lactate	Glycolysis related metabolites	O15_MATERN_CARE	Maternal care related to the fetus and amniotic cavity and possible delivery problems	XV Pregnancy, childbirth and the puerperium (O15_)	MR_leadvarsCS	42	-0.0647478	0.0689021	0.347368	61.6047	0.0202495	0.786063	-0.206945	0.168879	0.227589	FALSE
Phe	Phenylalanine	Amino acids	M13_PSORIARTH	Psoriatic arthropathies	XIII Diseases of the musculoskeletal system and connective tissue (M13_)	MR_sentinels	17	0.175129	0.186364	0.347364	20.2395	0.209629	0.786063	0.740606	0.254718	0.0108274	FALSE
His	Histidine	Amino acids	N14_LUMPNASBREAST	Unspecified lump in breast	XIV Diseases of the genitourinary system (N14_)	MR_specificNMR	15	0.213235	0.226932	0.3474	14.255	0.430888	0.786063	0.425803	0.438765	0.349529	FALSE
Phe	Phenylalanine	Amino acids	F5_EMOCHILD	Emotional disorders and disorders of social functioning with onset specific to childhood	V Mental and behavioural disorders (F5_)	MR_sentinels	17	0.223041	0.237359	0.347383	15.1743	0.511908	0.786063	0.156015	0.366671	0.67652	FALSE
Ile	Isoleucine	Amino acids	CD2_BENIGN_EAR_RESP	Benign neoplasm of middle ear and respiratory system	II Neoplasms from hospital discharges (CD2_)	MR_specificNMR	12	0.313191	0.333264	0.347336	10.5088	0.485282	0.786063	0.206662	0.508813	0.693177	FALSE
Acetoacetate	Acetoacetate	Ketone bodies	L12_HAIRLOSS_NONSCARNAS	Other and unspecified nonscarring hair loss	XII Diseases of the skin and subcutaneous tissue (L12_)	MR_leadvarsCS	19	1.06496	1.13331	0.347373	11.0218	0.893428	0.786063	1.4376	2.15917	0.514467	FALSE
Creatinine	Creatinine	Fluid balance	CD2_BENIGN_BLADDER	Benign neoplasm: Bladder	II Neoplasms from hospital discharges (CD2_)	MR_sentinels	178	0.339721	0.361563	0.347428	172.479	0.581931	0.786083	1.04893	0.838318	0.21251	FALSE
Ala	Alanine	Amino acids	CD2_IMMUNOPROLIFERATIVE_EXALLC	Malignant immunoproliferative diseases (controls excluding all cancers)	II Neoplasms from hospital discharges (CD2_)	MR_specificNMR_specificPhenome	35	0.763623	0.812727	0.347432	31.6405	0.583791	0.786083	1.12333	1.74558	0.524327	FALSE
Ile	Isoleucine	Amino acids	J10_PLEURA	Other diseases of pleura	X Diseases of the respiratory system (J10_)	MR_sentinels	29	-0.124764	0.132792	0.347451	55.6517	0.00141813	0.786096	-0.0190169	0.265853	0.943502	FALSE
His	Histidine	Amino acids	L12_INFECT_SKIN	Infections of the skin and subcutaneous tissue	XII Diseases of the skin and subcutaneous tissue (L12_)	MR_leadvarsCS	66	-0.052872	0.0562753	0.347461	87.0497	0.0353525	0.786096	-0.00467101	0.100523	0.963083	FALSE
Acetoacetate	Acetoacetate	Ketone bodies	CD2_BENIGN_PAROTID	Benign neoplasm: Parotid gland	II Neoplasms from hospital discharges (CD2_)	MR_sentinels	14	-0.326413	0.347436	0.347478	9.60308	0.726025	0.786099	-0.352967	0.697501	0.621993	FALSE
GlycA	Glycoprotein Acetyls	Inflammation	L12_FOLLICULARCYST	Follicular cysts of skin and subcutaneous tissue	XII Diseases of the skin and subcutaneous tissue (L12_)	MR_leadvarsCS	196	0.054836	0.0583688	0.347487	240.499	0.0146687	0.786099	0.00375064	0.0896066	0.966656	FALSE
Gly	Glycine	Amino acids	D3_OTHPRIMTHROMBOCYTOPENIA	Other primary thrombocytopenia	III Diseases of the blood and blood-forming organs and certain disorders involving the immune mechanism (D3_)	MR_specificNMR_specificPhenome	32	0.816237	0.868842	0.347498	28.4233	0.599238	0.786099	0.584762	1.14724	0.613982	FALSE
GlycA	Glycoprotein Acetyls	Inflammation	M13_DISCINFECTION	Infection of intervertebral disc (pyogenic)	XIII Diseases of the musculoskeletal system and connective tissue (M13_)	MR_sentinels	138	-0.223215	0.237639	0.347574	121.764	0.820243	0.786107	-0.629363	0.355913	0.0792515	FALSE
LDL_C	LDL Cholesterol	Cholesterol	K11_OTHINFLIV	Other inflammatory liver diseases	XI Diseases of the digestive system (K11_)	MR_sentinels	50	-0.149775	0.159444	0.347545	91.1387	0.000242764	0.786107	-0.0974623	0.212619	0.648741	FALSE
Pyruvate	Pyruvate	Glycolysis related metabolites	K11_PARODON_OPER	Parodontitis or operation codes	XI Diseases of the digestive system (K11_)	MR_sentinels	48	-0.0429275	0.0457019	0.34758	66.0719	0.0345961	0.786107	-0.146819	0.0728114	0.0496152	FALSE
Phe	Phenylalanine	Amino acids	AB1_OTHER_BACTERIAL	Other bacterial diseases	I Certain infectious and parasitic diseases (AB1_)	MR_leadvarsCS	19	-0.0423215	0.0450576	0.347589	15.0904	0.655749	0.786107	-0.161913	0.0666034	0.0264139	FALSE
Creatinine	Creatinine	Fluid balance	AB1_OTHER_BACTERIAL	Other bacterial diseases	I Certain infectious and parasitic diseases (AB1_)	MR_leadvarsCS	253	-0.0256918	0.0273488	0.347518	290.8	0.0468546	0.786107	-0.116388	0.0626006	0.0641664	FALSE
ApoB	Apolipoprotein B	Apolipoproteins	O15_ANTEPART_HAEM_NAS	Antepartum haemorrhage, not elsewhere classified	XV Pregnancy, childbirth and the puerperium (O15_)	MR_leadvarsCS	65	0.0893989	0.0951721	0.347557	70.017	0.2828	0.786107	0.241676	0.133319	0.0746335	FALSE
Gln	Glutamine	Amino acids	D3_ACQHAEMOLYTICANAEMIA	Acquired haemolytic anaemia	III Diseases of the blood and blood-forming organs and certain disorders involving the immune mechanism (D3_)	MR_leadvarsCS	166	0.14273	0.151954	0.347579	171.932	0.339827	0.786107	0.0786968	0.220133	0.72118	FALSE
Ile	Isoleucine	Amino acids	CD2_BENIGN_NOS	Benign neoplasm: Other/unspecified site	II Neoplasms from hospital discharges (CD2_)	MR_sentinels	29	0.518526	0.552056	0.347595	16.4064	0.959411	0.786107	0.573022	1.09281	0.60431	FALSE
His	Histidine	Amino acids	H7_EYELIDDIS	Other disorders of eyelid	VII Diseases of the eye and adnexa (H7_)	MR_sentinels	46	0.0800807	0.0852666	0.347638	73.19	0.00497355	0.786152	0.0614662	0.147344	0.678589	FALSE
GlycA	Glycoprotein Acetyls	Inflammation	N14_MESNRUIRREG	Excessive, frequent and irregular menstruation	XIV Diseases of the genitourinary system (N14_)	MR_specificNMR_specificPhenome	24	0.105571	0.112405	0.347628	12.9491	0.953085	0.786152	0.335414	0.3157	0.299557	FALSE
Albumin	Albumin	Fluid balance	AB1_BACT_INTEST_OTH	Other bacterial intestinal infections	I Certain infectious and parasitic diseases (AB1_)	MR_specificNMR	56	0.137844	0.146793	0.347711	56.1731	0.430708	0.786237	0.104038	0.314296	0.74191	FALSE
Acetate	Acetate	Ketone bodies	K11_PANCOTH	Other diseases of pancreas	XI Diseases of the digestive system (K11_)	MR_sentinels	16	0.385478	0.410493	0.347701	21.6258	0.117998	0.786237	1.82326	0.888242	0.0592894	FALSE
bOHbutyrate	3-Hydroxybutyrate	Ketone bodies	CD2_UVEAMELANOMA_EXALLC	Melanoma of uvea (controls excluding all cancers)	II Neoplasms from hospital discharges (CD2_)	MR_leadvarsCS	32	0.576541	0.613942	0.347689	26.8644	0.678968	0.786237	1.91533	1.30407	0.152316	FALSE
Tyr	Tyrosine	Amino acids	C3_ASTROCYTOMA_EXALLC	Brain astrocytoma (controls excluding all cancers)	II Neoplasms, from cancer register (ICD-O-3)	MR_specificNMR	23	-0.661928	0.705216	0.347927	18.641	0.667379	0.786248	-0.840486	0.891018	0.356261	FALSE
Pyruvate	Pyruvate	Glycolysis related metabolites	Q17_OTHER_CONGEN_MALFO_UPPER_ALIME_TRACT	Other congenital malformations of upper alimentary tract	XVII Congenital malformations, deformations and chromosomal abnormalities (Q17)	MR_sentinels	48	-0.466595	0.496982	0.347804	49.244	0.383451	0.786248	-0.671102	0.813055	0.4134	FALSE
Albumin	Albumin	Fluid balance	ILD_INSUFFICIENCY	ILD-related respiratory insufficiency	Interstitial lung disease endpoints	MR_specificNMR	56	-0.414834	0.44196	0.347923	69.9991	0.0838214	0.786248	-0.519402	0.945989	0.58523	FALSE
Val	Valine	Amino acids	J10_PLEURPLAGUE	Pleural plaque	X Diseases of the respiratory system (J10_)	MR_specificNMR	31	-0.248961	0.265147	0.347753	27.849	0.578437	0.786248	-0.251132	0.458132	0.587773	FALSE
bOHbutyrate	3-Hydroxybutyrate	Ketone bodies	ASTHMA_CHILD_EXMORE	Childhood asthma (age<16) (more control exclusions)	Asthma and related endpoints	MR_sentinels	23	-0.190189	0.202611	0.347889	42.7912	0.00500624	0.786248	-0.25971	0.412157	0.535411	FALSE
Tyr	Tyrosine	Amino acids	K11_ORAL_LEUCOPLACIA_INCLAVO	Oral leukoplakia, including avohilmo	XI Diseases of the digestive system (K11_)	MR_leadvarsCS	96	-0.185377	0.197519	0.347974	104.82	0.230483	0.786248	-0.340616	0.310258	0.275075	FALSE
Ala	Alanine	Amino acids	MACULAR_PUCKER	Macular pucker	VII Diseases of the eye and adnexa (H7_)	MR_specificNMR	42	-0.179672	0.191408	0.347891	30.661	0.880908	0.786248	-0.282187	0.410815	0.496113	FALSE
Citrate	Citrate	Glycolysis related metabolites	C3_MENINGIOMA_EXALLC	Brain meningioma (controls excluding all cancers)	II Neoplasms, from cancer register (ICD-O-3)	MR_leadvarsCS	109	-0.124168	0.13224	0.347751	99.9637	0.696834	0.786248	-0.0828352	0.207334	0.690302	FALSE
Creatinine	Creatinine	Fluid balance	CD2_BENIGN_SIGMOID_COLON	Benign neoplasm: Sigmoid colon	II Neoplasms from hospital discharges (CD2_)	MR_specificNMR_specificPhenome	135	-0.109977	0.117175	0.347951	159.343	0.0667926	0.786248	-0.132412	0.307873	0.667828	FALSE
Ile	Isoleucine	Amino acids	RX_STATIN	Statin medication	IX Diseases of the circulatory system (I9_)	MR_specificNMR_specificPhenome	11	-0.0798212	0.0850401	0.347921	17.2069	0.0699101	0.786248	-0.0169423	0.134641	0.90263	FALSE
Val	Valine	Amino acids	H7_GLAUCOMA_POAG	Primary open-angle glaucoma, strict	VII Diseases of the eye and adnexa (H7_)	MR_sentinels	75	-0.0774852	0.0825292	0.347791	81.0356	0.269159	0.786248	-0.0236945	0.140513	0.866555	FALSE
Gln	Glutamine	Amino acids	O15_HYPTENSPREG	Pregnancy hypertension	XV Pregnancy, childbirth and the puerperium (O15_)	MR_leadvarsCS	161	0.0372495	0.0396832	0.347899	259.489	1.07342e-06	0.786248	0.096633	0.0570221	0.0920979	FALSE
Pyruvate	Pyruvate	Glycolysis related metabolites	N14_URETHRAOTH	Other disorders of urethra and urinary system	XIV Diseases of the genitourinary system (N14_)	MR_sentinels	48	0.04466	0.0475792	0.347914	66.9776	0.0292842	0.786248	0.0825361	0.0781269	0.296286	FALSE
Tyr	Tyrosine	Amino acids	K11_APPENDACUT	Acute appendicitis	XI Diseases of the digestive system (K11_)	MR_specificNMR_specificPhenome	19	0.0592595	0.0631177	0.347796	34.8942	0.00974633	0.786248	0.0876452	0.082242	0.301462	FALSE
Leu	Leucine	Amino acids	AB1_OTHER_SEPSIS	Other septicaemia	I Certain infectious and parasitic diseases (AB1_)	MR_specificNMR	12	0.132036	0.140675	0.347942	11.0629	0.438009	0.786248	0.111996	0.179682	0.54704	FALSE
Leu	Leucine	Amino acids	CD2_BENIGN_RECTUM	Benign neoplasm: Rectum	II Neoplasms from hospital discharges (CD2_)	MR_specificNMR_specificPhenome	11	0.262838	0.279956	0.347805	15.666	0.1096	0.786248	0.0924406	0.340567	0.792183	FALSE
His	Histidine	Amino acids	N14_GLOMER_NEPHRITIS	Glomerulonephritis	XIV Diseases of the genitourinary system (N14_)	MR_specificNMR_specificPhenome	14	0.269876	0.287552	0.347973	12.3083	0.50254	0.786248	1.16934	0.560586	0.0590003	FALSE
Pyruvate	Pyruvate	Glycolysis related metabolites	G6_ATROPHCIRCUM	Circumscribed brain atrophy	VI Diseases of the nervous system (G6_)	MR_specificNMR	31	0.392383	0.418077	0.347965	34.1264	0.275808	0.786248	0.807496	0.639511	0.216764	FALSE
Citrate	Citrate	Glycolysis related metabolites	D3_HEREDHYPOGAMMA	Hereditary hypogammaglobulinemia	III Diseases of the blood and blood-forming organs and certain disorders involving the immune mechanism (D3_)	MR_specificNMR_specificPhenome	33	0.682283	0.726883	0.347915	32.0177	0.465866	0.786248	1.04505	1.02901	0.31769	FALSE
Phe	Phenylalanine	Amino acids	M13_ANKYLOSISJOINT	Ankylosis of joint	XIII Diseases of the musculoskeletal system and connective tissue (M13_)	MR_sentinels	17	0.730203	0.777934	0.347914	16.3981	0.425538	0.786248	0.509646	1.23367	0.685367	FALSE
Leu	Leucine	Amino acids	E4_CUSHING	Cushing syndrome	IV Endocrine, nutritional and metabolic diseases (E4_)	MR_specificNMR	12	0.989991	1.05467	0.347899	15.4871	0.161264	0.786248	1.04133	1.35059	0.458526	FALSE
Leu	Leucine	Amino acids	E4_PHOS_MET	Disorders of phosphorus metabolism and phosphatases	IV Endocrine, nutritional and metabolic diseases (E4_)	MR_specificNMR	12	1.3278	1.41425	0.347796	6.72187	0.821139	0.786248	1.54294	1.72909	0.393174	FALSE
Acetate	Acetate	Ketone bodies	I9_HEARTFAIL_AND_HYPERTCARDIOM	Heart failure and hypertrophic cardiomyopathy	Cardiometabolic endpoints	MR_sentinels	16	-0.739379	0.788129	0.348171	17.6769	0.280035	0.786375	-1.28392	1.88415	0.506714	FALSE
Citrate	Citrate	Glycolysis related metabolites	CD2_BENIGN_RETINA	Benign neoplasm: Retina	II Neoplasms from hospital discharges (CD2_)	MR_specificNMR	40	-0.607765	0.647737	0.348096	46.3626	0.194683	0.786375	-0.904936	0.890602	0.31601	FALSE
Val	Valine	Amino acids	GRAVES_OPHT	Graves ophthalmopathy	IV Endocrine, nutritional and metabolic diseases (E4_)	MR_specificNMR	31	-0.587966	0.626719	0.348159	40.7326	0.0914373	0.786375	-1.48864	1.07667	0.177332	FALSE
GlycA	Glycoprotein Acetyls	Inflammation	C3_RECTUM_EXALLC	Malignant neoplasm of rectum (controls excluding all cancers)	II Neoplasms, from cancer register (ICD-O-3)	MR_specificNMR_specificPhenome	26	-0.356364	0.379846	0.348152	31.0037	0.188895	0.786375	-0.897068	1.10288	0.423994	FALSE
Acetate	Acetate	Ketone bodies	COPD_EARLY	Early onset COPD	COPD and related endpoints	MR_sentinels	16	-0.205149	0.218641	0.348095	21.1149	0.133198	0.786375	-0.965061	0.473968	0.0611151	FALSE
Ile	Isoleucine	Amino acids	F5_DEPRESSION_RECURRENT	Recurrent or chronic depression	V Mental and behavioural disorders (F5_)	MR_specificNMR_specificPhenome	11	-0.169582	0.180748	0.348129	20.3314	0.0262698	0.786375	-0.247591	0.290979	0.416893	FALSE
Pyruvate	Pyruvate	Glycolysis related metabolites	K11_MISS_TEETH_ACCID_EXTR_PAROD	Missing teeth due to accident, extraction or parodontitis	XI Diseases of the digestive system (K11_)	MR_specificNMR	31	-0.139006	0.148143	0.348079	26.2374	0.66296	0.786375	-0.077026	0.225755	0.735418	FALSE
Creatinine	Creatinine	Fluid balance	ULCEROTH	Other ulcerative colitis	Gastrointestinal endpoints	MR_leadvarsCS	253	-0.120729	0.128674	0.34811	284.484	0.0780285	0.786375	-0.803042	0.292192	0.00642467	FALSE
Pyruvate	Pyruvate	Glycolysis related metabolites	K11_DIVERTIC	Diverticular disease of intestine	XI Diseases of the digestive system (K11_)	MR_leadvarsCS	62	0.0492681	0.0525144	0.34815	109.758	0.000129876	0.786375	0.0763044	0.0841001	0.367876	FALSE
Tyr	Tyrosine	Amino acids	E4_NONTOXIC_THYROID	Nontoxic goitre/thyroid nodule	IV Endocrine, nutritional and metabolic diseases (E4_)	MR_specificNMR_specificPhenome	19	0.0800021	0.0852661	0.348109	21.3646	0.26142	0.786375	0.0025544	0.108012	0.981408	FALSE
Creatinine	Creatinine	Fluid balance	CD2_BENIGN_UTERUS_NOS	Other benign neoplasm of uterus: Other parts/unspecified	II Neoplasms from hospital discharges (CD2_)	MR_leadvarsCS	251	0.146705	0.156376	0.348165	253.689	0.423103	0.786375	0.200028	0.360674	0.57967	FALSE
Gln	Glutamine	Amino acids	AB1_WHOOPCOUGH	Whooping cough	I Certain infectious and parasitic diseases (AB1_)	MR_specificNMR_specificPhenome	51	0.847362	0.903192	0.348149	39.5359	0.855859	0.786375	1.01383	2.35158	0.668266	FALSE
bOHbutyrate	3-Hydroxybutyrate	Ketone bodies	N14_HYDRONEPHR	Hydronephrosis	XIV Diseases of the genitourinary system (N14_)	MR_leadvarsCS	32	0.181588	0.193572	0.348198	40.9533	0.108918	0.78639	0.144371	0.417612	0.731976	FALSE
Leu	Leucine	Amino acids	CD2_BENIGN_CAECUM	Benign neoplasm: Caecum	II Neoplasms from hospital discharges (CD2_)	MR_specificNMR	12	0.288454	0.307492	0.348201	11.2787	0.420216	0.78639	0.599949	0.371114	0.137033	FALSE
Creatinine	Creatinine	Fluid balance	F5_SOLVENT	Mental and behavioural disorders due to use of volatile solvents	V Mental and behavioural disorders (F5_)	MR_specificNMR	179	-0.678597	0.723621	0.348357	156.22	0.878874	0.786444	-0.356809	1.77773	0.841155	FALSE
Val	Valine	Amino acids	AB1_RESP_TUBERCU_CONF	Respiratory tuberculosis, bacteriologically and histologically confirmed	I Certain infectious and parasitic diseases (AB1_)	MR_specificNMR_specificPhenome	27	-0.574884	0.612948	0.348296	22.6056	0.655154	0.786444	-0.740638	1.03292	0.480002	FALSE
His	Histidine	Amino acids	M13_ARTHINOTH	Arthropathies in other diseases classified elsewhere	XIII Diseases of the musculoskeletal system and connective tissue (M13_)	MR_specificNMR_specificPhenome	14	-0.491415	0.524074	0.348408	15.2984	0.289097	0.786444	-1.94757	0.9468	0.0620994	FALSE
Lactate	Lactate	Glycolysis related metabolites	O15_GESTAT_OEDEM_PREINUR	Gestational [pregnancy-induced] oedema and proteinuria without hypertension	XV Pregnancy, childbirth and the puerperium (O15_)	MR_specificNMR	13	-0.484093	0.516221	0.348366	12.5113	0.405534	0.786444	-1.19458	1.59751	0.47028	FALSE
His	Histidine	Amino acids	E4_ADDISON	Adrenocortical insufficiency	IV Endocrine, nutritional and metabolic diseases (E4_)	MR_specificNMR	15	-0.470029	0.501092	0.34824	8.53902	0.8594	0.786444	-0.839584	0.944314	0.390109	FALSE
His	Histidine	Amino acids	D3_COAGDEFNAS	Other and unspecified coagulation defects	III Diseases of the blood and blood-forming organs and certain disorders involving the immune mechanism (D3_)	MR_specificNMR_specificPhenome	14	-0.405379	0.432411	0.348509	11.0072	0.610219	0.786444	-0.281615	0.841757	0.743735	FALSE
Ala	Alanine	Amino acids	G6_OTHDEMYEL	Other demyelinating diseases of the central nervous system	VI Diseases of the nervous system (G6_)	MR_specificNMR_specificPhenome	35	-0.357162	0.381013	0.348552	21.5754	0.951492	0.786444	-0.907346	0.819096	0.275982	FALSE
Gln	Glutamine	Amino acids	H7_PROLIFRETINOPATHOTH	Other proliferative retinopathy	VII Diseases of the eye and adnexa (H7_)	MR_sentinels	125	-0.335518	0.357849	0.348453	115.073	0.704873	0.786444	-0.325397	0.503031	0.518919	FALSE
Ala	Alanine	Amino acids	K11_UC_STRICT_PSC	Ulcerative colitis (strict) with PSC	Gastrointestinal endpoints	MR_sentinels	115	-0.325103	0.346658	0.348337	100.916	0.804397	0.786444	-1.03769	0.678121	0.12875	FALSE
GlycA	Glycoprotein Acetyls	Inflammation	K11_STOMATITIS	Stomatitis and related lesions	XI Diseases of the digestive system (K11_)	MR_specificNMR	41	-0.256306	0.273259	0.348265	34.4035	0.719718	0.786444	-0.861216	0.916209	0.353015	FALSE
Tyr	Tyrosine	Amino acids	L12_PSORI_NAS	Other and unspecified psoriasis	XII Diseases of the skin and subcutaneous tissue (L12_)	MR_specificNMR_specificPhenome	19	-0.20582	0.219445	0.348289	28.8606	0.0501092	0.786444	-0.372017	0.281206	0.203378	FALSE
Glucose	Glucose	Glycolysis related metabolites	M13_PSORIARTH	Psoriatic arthropathies	XIII Diseases of the musculoskeletal system and connective tissue (M13_)	MR_leadvarsCS	77	-0.132828	0.141654	0.3484	87.8738	0.165898	0.786444	-0.539077	0.332552	0.109208	FALSE
Phe	Phenylalanine	Amino acids	RHEU_ARTHRITIS_OTH	Other arthritis (FG)	Rheuma endpoints	MR_sentinels	16	-0.100798	0.107537	0.348588	20.9097	0.139739	0.786444	-0.0235172	0.170757	0.892421	FALSE
Citrate	Citrate	Glycolysis related metabolites	K11_MISS_TEETH_ACCID_EXTR_PAROD	Missing teeth due to accident, extraction or parodontitis	XI Diseases of the digestive system (K11_)	MR_sentinels	86	-0.100112	0.106787	0.348506	80.6855	0.612293	0.786444	-0.125105	0.209172	0.551387	FALSE
GlycA	Glycoprotein Acetyls	Inflammation	H7_CHALAZION	Chalazion	VII Diseases of the eye and adnexa (H7_)	MR_sentinels	138	-0.079139	0.084403	0.348433	189.63	0.00196445	0.786444	-0.157259	0.126647	0.216481	FALSE
Tyr	Tyrosine	Amino acids	N14_FEMALE_GENITAL_LSIL	LSIL lesion of the cervix uteri, vagina or vulva	XIV Diseases of the genitourinary system (N14_)	MR_sentinels	77	-0.0756414	0.0806983	0.348586	75.5756	0.492164	0.786444	-0.0412426	0.124652	0.741672	FALSE
Gly	Glycine	Amino acids	J10_ACUTEUPPERINFEC	Acute upper respiratory infections of multiple and unspecified sites	X Diseases of the respiratory system (J10_)	MR_sentinels	99	-0.0132309	0.0141148	0.348566	122.775	0.0459005	0.786444	-0.0158907	0.0157421	0.315277	FALSE
Tyr	Tyrosine	Amino acids	K11_ABRASION	Abrasion of teeth	XI Diseases of the digestive system (K11_)	MR_sentinels	74	0.0555107	0.0592136	0.348519	47.7194	0.990399	0.786444	0.0699889	0.0914122	0.446393	FALSE
Gly	Glycine	Amino acids	G6_SCIALE	Lesion of sciatic nerve	VI Diseases of the nervous system (G6_)	MR_sentinels	99	0.0595506	0.0635275	0.348554	79.2901	0.916815	0.786444	0.0824832	0.070544	0.245171	FALSE
Pyruvate	Pyruvate	Glycolysis related metabolites	N14_ENDOMETRIOSIS_ASRM_STAGE3_4	Endometriosis ASRM stages 3,4	XIV Diseases of the genitourinary system (N14_)	MR_leadvarsCS	60	0.0890188	0.0949443	0.348456	96.2139	0.00158787	0.786444	0.0910909	0.154599	0.55801	FALSE
Gln	Glutamine	Amino acids	M13_MONOARTHRITIS	Monoarthritis, not elsewhere classified	XIII Diseases of the musculoskeletal system and connective tissue (M13_)	MR_leadvarsCS	166	0.0995237	0.10612	0.348328	176.57	0.254915	0.786444	0.0999721	0.153698	0.516314	FALSE
Gln	Glutamine	Amino acids	F5_DEMINOTH	Dementia in other diseases classified elsewhere	V Mental and behavioural disorders (F5_)	MR_sentinels	125	0.108789	0.116038	0.348485	126.176	0.428716	0.786444	0.219773	0.163508	0.181385	FALSE
Pyruvate	Pyruvate	Glycolysis related metabolites	PRIM_COXARTHROSIS	Primary coxarthrosis, bilateral	Rheuma endpoints	MR_specificNMR_specificPhenome	23	0.129255	0.137863	0.348469	20.5555	0.548337	0.786444	0.0256311	0.236621	0.914769	FALSE
Albumin	Albumin	Fluid balance	G6_MIGRAINE_NO_AURA	Migraine without aura	VI Diseases of the nervous system (G6_)	MR_specificNMR_specificPhenome	43	0.159394	0.17	0.348446	50.3124	0.177508	0.786444	0.253379	0.361334	0.48712	FALSE
Gly	Glycine	Amino acids	CD2_INSITU_CERVIX_UTERI_EXALLC	Carcinoma in situ of cervix uteri (controls excluding all cancers)	II Neoplasms from hospital discharges (CD2_)	MR_specificNMR_specificPhenome	31	0.172221	0.183716	0.348537	37.5478	0.161709	0.786444	0.29888	0.244585	0.231552	FALSE
Leu	Leucine	Amino acids	R18_RETEN_URINE	Retention of urine	XVIII Symptoms, signs and abnormal clinical and laboratory findings, not elsewhere classified (R18_)	MR_specificNMR_specificPhenome	11	0.178317	0.190221	0.348544	15.9176	0.102015	0.786444	0.259059	0.237053	0.302856	FALSE
Gly	Glycine	Amino acids	L12_RHINOPHYMA	Rhinophyma	XII Diseases of the skin and subcutaneous tissue (L12_)	MR_sentinels	99	0.197112	0.210283	0.348571	119.527	0.0688456	0.786444	0.400164	0.229918	0.0849492	FALSE
Val	Valine	Amino acids	Q17_OTHER_CONGEN_MALFO	Other congenital malformations	XVII Congenital malformations, deformations and chromosomal abnormalities (Q17)	MR_specificNMR	31	0.249387	0.266024	0.348521	29.5047	0.491218	0.786444	0.237054	0.462906	0.612459	FALSE
Ala	Alanine	Amino acids	C3_PANCREAS_EXALLC	Malignant neoplasm of pancreas (controls excluding all cancers)	II Neoplasms, from cancer register (ICD-O-3)	MR_specificNMR	42	0.270851	0.288909	0.348503	32.9134	0.81181	0.786444	0.518071	0.620281	0.408555	FALSE
Acetone	Acetone	Ketone bodies	Q17_CLEFT_PALATE	Cleft palate	XVII Congenital malformations, deformations and chromosomal abnormalities (Q17)	MR_sentinels	22	0.674883	0.719763	0.348426	21.0836	0.453849	0.786444	0.333926	1.33194	0.804598	FALSE
His	Histidine	Amino acids	J10_ASBESTPNEUMOC	Pneumoconiosis due to asbestos and other mineral fibres	X Diseases of the respiratory system (J10_)	MR_specificNMR	15	0.677835	0.722835	0.348375	19.021	0.164148	0.786444	2.0487	1.32098	0.144923	FALSE
Acetate	Acetate	Ketone bodies	H8_OSSICABN	Abnormalities of ear ossicles	VIII Diseases of the ear and mastoid process (H8_)	MR_sentinels	16	-2.01772	2.15341	0.348764	14.2548	0.506302	0.786485	-3.78437	5.09774	0.470141	FALSE
Glucose	Glucose	Glycolysis related metabolites	H8_HL_DEAFMUT	Deaf mutism, not elsewhere classified	VIII Diseases of the ear and mastoid process (H8_)	MR_specificNMR_specificPhenome	18	-1.71928	1.83577	0.348994	23.926	0.121459	0.786485	-4.64781	4.37636	0.303992	FALSE
Acetate	Acetate	Ketone bodies	Q17_CONGEN_MALFO_POSTERI_SEGMENT_EYE	Congenital malformations of posterior segment of eye	XVII Congenital malformations, deformations and chromosomal abnormalities (Q17)	MR_sentinels	16	-1.24163	1.32489	0.348679	12.3273	0.654108	0.786485	-3.77968	3.06959	0.238484	FALSE
Tyr	Tyrosine	Amino acids	H7_SEVVISIMPBINOC	Severe visual impairment, binocular	VII Diseases of the eye and adnexa (H7_)	MR_specificNMR_specificPhenome	19	-0.636798	0.680247	0.349207	14.0243	0.727503	0.786485	-0.665446	0.872954	0.456333	FALSE
Gln	Glutamine	Amino acids	Q17_OSTEOCHONDROD_W_DEFECTS_GROWTH_TUBULAR_BONES_SPINE	Osteochondrodysplasia with defects of growth of tubular bones and spine	XVII Congenital malformations, deformations and chromosomal abnormalities (Q17)	MR_sentinels	125	-0.494167	0.528024	0.349336	128.05	0.383352	0.786485	-1.36138	0.735908	0.0667235	FALSE
Citrate	Citrate	Glycolysis related metabolites	DRUGADVERS_SYSTEMIC_LUPUS_ERYTHEMAT	Drug-induced systemic lupus erythematosus	XIII Diseases of the musculoskeletal system and connective tissue (M13_)	MR_sentinels	86	-0.451999	0.482536	0.348906	95.5899	0.202878	0.786485	-0.0939407	0.951473	0.921586	FALSE
Tyr	Tyrosine	Amino acids	H8_HL_DEAFMUT	Deaf mutism, not elsewhere classified	VIII Diseases of the ear and mastoid process (H8_)	MR_sentinels	78	-0.405235	0.43294	0.34927	75.1897	0.53712	0.786485	-1.1639	0.668933	0.0859172	FALSE
Tyr	Tyrosine	Amino acids	M13_WEGENER	Wegener granulomatosis	XIII Diseases of the musculoskeletal system and connective tissue (M13_)	MR_specificNMR	23	-0.348406	0.372288	0.349349	22.985	0.402578	0.786485	-0.304527	0.481275	0.533727	FALSE
Citrate	Citrate	Glycolysis related metabolites	CD2_BENIGN_PERIPH_AUTO_NEURO	Benign neoplasm: Peripheral nerves and autonomic nervous system	II Neoplasms from hospital discharges (CD2_)	MR_specificNMR	40	-0.329673	0.351995	0.348972	37.5276	0.537069	0.786485	-0.069162	0.480594	0.886333	FALSE
GlycA	Glycoprotein Acetyls	Inflammation	L12_PEMPHIGUS	Pemphigus	XII Diseases of the skin and subcutaneous tissue (L12_)	MR_leadvarsCS	196	-0.299707	0.320132	0.349171	224.244	0.0740865	0.786485	-0.539573	0.491703	0.273846	FALSE
Phe	Phenylalanine	Amino acids	N14_URETHRALSTRICT	Urethral stricture	XIV Diseases of the genitourinary system (N14_)	MR_sentinels	17	-0.282824	0.301845	0.348766	25.9514	0.0547158	0.786485	-0.730247	0.454178	0.12871	FALSE
Albumin	Albumin	Fluid balance	C3_BLADDER_EXALLC	Malignant neoplasm of bladder (controls excluding all cancers)	II Neoplasms, from cancer register (ICD-O-3)	MR_specificNMR	56	-0.232946	0.248688	0.348915	58.4356	0.350382	0.786485	-0.795025	0.528973	0.138675	FALSE
Glucose	Glucose	Glycolysis related metabolites	H7_RETINALDETACHOTH	Other, unspecified and serous retinal detachments	VII Diseases of the eye and adnexa (H7_)	MR_sentinels	65	-0.229324	0.244709	0.348693	66.235	0.399711	0.786485	-0.835387	0.451403	0.0689098	FALSE
Citrate	Citrate	Glycolysis related metabolites	G6_MONOOTHUNS	Other and unspecified mononeuropathies, also in other diseases	VI Diseases of the nervous system (G6_)	MR_specificNMR	40	-0.222563	0.237777	0.349266	29.8284	0.854541	0.786485	-0.294461	0.323539	0.368494	FALSE
Acetone	Acetone	Ketone bodies	F5_DELIRIUM	Delirium, not induced by alcohol and other psychoactive substances	V Mental and behavioural disorders (F5_)	MR_sentinels	22	-0.209894	0.22404	0.348832	21.0759	0.454314	0.786485	-0.530408	0.406956	0.20726	FALSE
Glucose	Glucose	Glycolysis related metabolites	IPF	Idiopathic pulmonary fibrosis	Interstitial lung disease endpoints	MR_sentinels	64	-0.194754	0.207884	0.348841	116.625	4.67809e-05	0.786485	-0.134549	0.390485	0.731585	FALSE
Creatinine	Creatinine	Fluid balance	H7_RETINAHAEMORR	Retinal haemorrhage	VII Diseases of the eye and adnexa (H7_)	MR_leadvarsCS	253	-0.191922	0.205078	0.349352	230.434	0.831363	0.786485	-0.0463609	0.471157	0.921695	FALSE
Gly	Glycine	Amino acids	K11_GINGIVA	Other disorders of gingiva or/and edentulous alveolar ridge	XI Diseases of the digestive system (K11_)	MR_specificNMR	42	-0.187825	0.200601	0.349113	27.1255	0.952933	0.786485	-0.204341	0.273502	0.459356	FALSE
Citrate	Citrate	Glycolysis related metabolites	C_DIFFICILE_ENTEROCOLITIS	Enterocolitis due to Clostridium difficile	I Certain infectious and parasitic diseases (AB1_)	MR_specificNMR_specificPhenome	33	-0.12858	0.13735	0.349197	38.011	0.214438	0.786485	-0.0274009	0.192979	0.888008	FALSE
Gln	Glutamine	Amino acids	E4_ADDISON	Adrenocortical insufficiency	IV Endocrine, nutritional and metabolic diseases (E4_)	MR_leadvarsCS	166	-0.113022	0.120713	0.349127	151.957	0.758303	0.786485	-0.0590981	0.174263	0.734944	FALSE
Acetate	Acetate	Ketone bodies	N14_BREAST	Disorders of breast	XIV Diseases of the genitourinary system (N14_)	MR_leadvarsCS	21	-0.110283	0.117815	0.34924	26.4884	0.150279	0.786485	-0.0273691	0.212063	0.898666	FALSE
Tyr	Tyrosine	Amino acids	C3_MELANOMA_SKIN_EXALLC	Malignant melanoma of skin (controls excluding all cancers)	II Neoplasms, from cancer register (ICD-O-3)	MR_sentinels	78	-0.106864	0.114175	0.349294	118.159	0.00179146	0.786485	-0.222582	0.176602	0.211397	FALSE
GlycA	Glycoprotein Acetyls	Inflammation	ST19_FRACT_LOWER_LEG_INCLU_ANKLE	Fracture of lower leg, including ankle	XIX Injury, poisoning and certain other consequences of external causes (ST19_)	MR_specificNMR	40	-0.0929714	0.0992132	0.348714	35.357	0.636792	0.786485	-0.364822	0.329555	0.275247	FALSE
Gly	Glycine	Amino acids	ST19_FRACT_FOOT_ANKLE	Fracture of foot, except ankle	XIX Injury, poisoning and certain other consequences of external causes (ST19_)	MR_specificNMR_specificPhenome	32	-0.0919589	0.0981867	0.348979	32.9597	0.371385	0.786485	-0.0302416	0.130173	0.817868	FALSE
Albumin	Albumin	Fluid balance	G6_BELLPA	Bell's palsy	VI Diseases of the nervous system (G6_)	MR_sentinels	98	-0.0901872	0.0963026	0.349017	98.4435	0.440005	0.786485	-0.287889	0.146643	0.0525172	FALSE
Pyruvate	Pyruvate	Glycolysis related metabolites	F5_ALCOHOLAC	Acute alcohol intoxication	V Mental and behavioural disorders (F5_)	MR_specificNMR	31	-0.0866775	0.0925162	0.348815	26.23	0.663342	0.786485	-0.0111826	0.141029	0.937344	FALSE
Gln	Glutamine	Amino acids	M13_ROTATORCUFF	Rotator cuff syndrome	XIII Diseases of the musculoskeletal system and connective tissue (M13_)	MR_specificNMR	55	-0.0861609	0.0919829	0.34891	79.0605	0.0147313	0.786485	-0.194439	0.249387	0.439053	FALSE
His	Histidine	Amino acids	K11_INTESTOTH	Other diseases of intestines	XI Diseases of the digestive system (K11_)	MR_specificNMR	15	-0.0759347	0.0810955	0.349087	23.0637	0.0592404	0.786485	-0.098006	0.158651	0.547411	FALSE
Albumin	Albumin	Fluid balance	F5_ALCOHOLAC	Acute alcohol intoxication	V Mental and behavioural disorders (F5_)	MR_sentinels	97	-0.0734368	0.0784136	0.349	155.993	0.000105677	0.786485	-0.205901	0.121015	0.0921289	FALSE
Val	Valine	Amino acids	H7_LIDLACRIMALORBIT	Disorders of eyelid, lacrimal system and orbit	VII Diseases of the eye and adnexa (H7_)	MR_specificNMR	31	-0.0731722	0.0781519	0.349128	29.2696	0.503467	0.786485	-0.0588074	0.135796	0.668177	FALSE
Gly	Glycine	Amino acids	I9_SEQULAE	Sequelae of cerebrovascular disease	IX Diseases of the circulatory system (I9_)	MR_specificNMR	42	-0.0665892	0.0711467	0.349303	40.4032	0.49698	0.786485	-0.0393776	0.097134	0.687348	FALSE
Tyr	Tyrosine	Amino acids	N14_FEMGENPROL	Female genital prolapse	XIV Diseases of the genitourinary system (N14_)	MR_specificNMR	20	-0.0620903	0.0662574	0.348704	19.2871	0.438564	0.786485	-0.129205	0.0839866	0.141344	FALSE
Creatinine	Creatinine	Fluid balance	RX_CROHN_2NDLINE	Second line medication for Crohn's disease	Drug purchase endpoints	MR_specificNMR_specificPhenome	135	-0.0564125	0.0602701	0.349276	163.013	0.0447123	0.786485	-0.276559	0.157037	0.0805187	FALSE
Gln	Glutamine	Amino acids	L12_DISORDSKINAPPENDIX	Disorders of skin appendages	XII Diseases of the skin and subcutaneous tissue (L12_)	MR_sentinels	125	-0.0324882	0.0347113	0.349297	164.817	0.00834676	0.786485	-0.0536297	0.0489605	0.275496	FALSE
Citrate	Citrate	Glycolysis related metabolites	F5_DEPRESSIO	Depression	V Mental and behavioural disorders (F5_)	MR_specificNMR	39	0.0336349	0.0359034	0.348852	33.032	0.698244	0.786485	0.0630554	0.0490911	0.206966	FALSE
Pyruvate	Pyruvate	Glycolysis related metabolites	N14_MESNRUIRREG	Excessive, frequent and irregular menstruation	XIV Diseases of the genitourinary system (N14_)	MR_leadvarsCS	59	0.0396718	0.042372	0.349132	67.1628	0.19192	0.786485	0.108579	0.0672501	0.111929	FALSE
Gly	Glycine	Amino acids	KRA_PSY_ANXIETY_EXMORE	Anxiety disorders (more control exclusions)	Psychiatric endpoints from Katri R√§ikk√∂nen	MR_specificNMR	42	0.0501488	0.0535083	0.348648	70.2377	0.00300542	0.786485	0.130622	0.0712774	0.0743159	FALSE
Creatinine	Creatinine	Fluid balance	M13_MENISCUSDERANGEMENTS	Meniscus derangement	XIII Diseases of the musculoskeletal system and connective tissue (M13_)	MR_specificNMR_specificPhenome	133	0.0580691	0.0619815	0.348821	184.251	0.00181576	0.786485	0.0893908	0.16265	0.583536	FALSE
Tyr	Tyrosine	Amino acids	KRA_PSY_ANYMENTAL_SUICID_PREG_NERV_EXMORE	Any mental disorder, or suicide (or attempt), or psychic disorders complicating pregnancy, partum or puerperium or nerve system disorders (more control exclusions)	Psychiatric endpoints from Katri R√§ikk√∂nen	MR_leadvarsCS	95	0.0602984	0.0644126	0.349208	135.323	0.0034004	0.786485	0.16586	0.100802	0.103263	FALSE
Citrate	Citrate	Glycolysis related metabolites	K11_LICHEN_PLANUS_WIDE	Lichen ruber planus, wide definition including periferal and oral lichen planus	XI Diseases of the digestive system (K11_)	MR_leadvarsCS	109	0.0643131	0.0687225	0.349356	132.974	0.0517539	0.786485	0.0533942	0.108495	0.623632	FALSE
Ala	Alanine	Amino acids	L12_INFECT_DERM	Infective dermatitis	XII Diseases of the skin and subcutaneous tissue (L12_)	MR_sentinels	115	0.0941505	0.100565	0.349162	151.482	0.0108396	0.786485	0.109327	0.198019	0.581968	FALSE
Gly	Glycine	Amino acids	C3_URINARY_TRACT_EXALLC	Malignant neoplasm of urinary organs (controls excluding all cancers)	II Neoplasms, from cancer register (ICD-O-3)	MR_leadvarsCS	123	0.0973668	0.10399	0.349115	156.964	0.0180331	0.786485	0.148174	0.159805	0.355659	FALSE
Gln	Glutamine	Amino acids	O15_OTHER_MATERN_DIS_ELSEWHERE	Other maternal diseases classifiable elsewhere but complicating pregnancy, childbirth and the puerperium	XV Pregnancy, childbirth and the puerperium (O15_)	MR_specificNMR	55	0.0974997	0.104108	0.349005	50.3794	0.61483	0.786485	0.296024	0.282685	0.299765	FALSE
Pyruvate	Pyruvate	Glycolysis related metabolites	N14_LUMPNASBREAST	Unspecified lump in breast	XIV Diseases of the genitourinary system (N14_)	MR_sentinels	46	0.10394	0.110943	0.34882	55.37	0.138306	0.786485	0.157109	0.182889	0.394975	FALSE
Lactate	Lactate	Glycolysis related metabolites	M13_POLYMYALGIA	Polymyalgia rheumatica	XIII Diseases of the musculoskeletal system and connective tissue (M13_)	MR_sentinels	39	0.156104	0.166692	0.349025	34.3704	0.638032	0.786485	0.482579	0.418789	0.25658	FALSE
Glucose	Glucose	Glycolysis related metabolites	F5_DELUSIO	Persistent delusional disorders	V Mental and behavioural disorders (F5_)	MR_leadvarsCS	78	0.160402	0.171258	0.348958	74.2698	0.567003	0.786485	0.736059	0.4047	0.0728848	FALSE
Pyruvate	Pyruvate	Glycolysis related metabolites	M13_SACROILIITIS	Sacroiliitis, not elsewhere classified	XIII Diseases of the musculoskeletal system and connective tissue (M13_)	MR_leadvarsCS	62	0.16727	0.178657	0.34914	70.7375	0.184523	0.786485	0.279334	0.286372	0.333267	FALSE
Ala	Alanine	Amino acids	K11_APHTA_RECUR_INCLAVO	Recurring oral aphthae, including avohilmo	XI Diseases of the digestive system (K11_)	MR_specificNMR	42	0.176422	0.188235	0.348634	38.0953	0.600457	0.786485	0.6225	0.404185	0.131401	FALSE
Ala	Alanine	Amino acids	K11_ORAL_LEUCOPLACIA_INCLAVO	Oral leukoplakia, including avohilmo	XI Diseases of the digestive system (K11_)	MR_sentinels	115	0.1817	0.194069	0.349137	105.713	0.697875	0.786485	0.126129	0.380114	0.740641	FALSE
His	Histidine	Amino acids	CHILDHOOD_ALLERGY	Childhood allergy (age < 16)	Asthma and related endpoints	MR_specificNMR_specificPhenome	14	0.206496	0.220628	0.3493	5.78363	0.953674	0.786485	0.434301	0.430527	0.332996	FALSE
Acetoacetate	Acetoacetate	Ketone bodies	O15_PREG_PROLONGED	Prolonged pregnancy	XV Pregnancy, childbirth and the puerperium (O15_)	MR_leadvarsCS	17	0.227339	0.242575	0.348661	19.2034	0.258256	0.786485	0.305485	0.463495	0.519829	FALSE
Gln	Glutamine	Amino acids	L12_LYMPHADENITIS	Acute lymphadenitis	XII Diseases of the skin and subcutaneous tissue (L12_)	MR_specificNMR	56	0.244011	0.260365	0.348662	46.8024	0.776304	0.786485	0.785861	0.708308	0.272135	FALSE
Gly	Glycine	Amino acids	CHRONMYELOPRO	Chronic myeloproliferative disease	Other, not yet classified endpoints (same as #MISC)	MR_leadvarsCS	124	0.250901	0.267849	0.3489	123.536	0.469465	0.786485	0.839423	0.410456	0.0429958	FALSE
ApoB	Apolipoprotein B	Apolipoproteins	LUNG_TRANSPLANTATION	Lung transplantation	Interstitial lung disease endpoints	MR_leadvarsCS	67	0.324276	0.346251	0.348997	67.3544	0.430517	0.786485	0.31582	0.49567	0.52626	FALSE
His	Histidine	Amino acids	E4_CONGEIOD	Congenital iodine-deficiency syndrome/hypothyroidism	IV Endocrine, nutritional and metabolic diseases (E4_)	MR_sentinels	47	0.32825	0.350469	0.348964	77.1275	0.00273384	0.786485	1.42899	0.572021	0.0162062	FALSE
Ala	Alanine	Amino acids	AB1_WHOOPCOUGH	Whooping cough	I Certain infectious and parasitic diseases (AB1_)	MR_sentinels	115	0.372982	0.398335	0.349091	96.371	0.882782	0.786485	0.995046	0.779763	0.204541	FALSE
LDL_C	LDL Cholesterol	Cholesterol	M13_ATLOAXSUBLUX	Atlantoaxial subluxation	XIII Diseases of the musculoskeletal system and connective tissue (M13_)	MR_sentinels	50	0.439016	0.46862	0.348847	72.7429	0.0154457	0.786485	1.06012	0.611916	0.0896143	FALSE
Gln	Glutamine	Amino acids	I9_CARDMYOHYP	Cardiomyopathy, Hypertrophic obstructive	IX Diseases of the circulatory system (I9_)	MR_specificNMR	56	0.465363	0.497203	0.349293	37.5701	0.965151	0.786485	0.96853	1.35612	0.478185	FALSE
His	Histidine	Amino acids	PNEUMO_SEPTHICHE	Pneumococcal septicemia	Asthma and related endpoints	MR_specificNMR	15	0.493636	0.526897	0.348824	14.1237	0.440539	0.786485	0.458137	1.02994	0.663767	FALSE
Ala	Alanine	Amino acids	CD2_BENIGN_VAGINA	Benign neoplasm: Vulva	II Neoplasms from hospital discharges (CD2_)	MR_specificNMR_specificPhenome	35	0.508805	0.543546	0.34923	35.3522	0.40418	0.786485	1.19046	1.17592	0.318729	FALSE
Acetone	Acetone	Ketone bodies	N14_GALACTORRHEA	Galactorrhea	XIV Diseases of the genitourinary system (N14_)	MR_leadvarsCS	29	0.625731	0.66842	0.349204	21.4057	0.808035	0.786485	1.07219	1.19418	0.377205	FALSE
Tyr	Tyrosine	Amino acids	H7_PROLIFRETINOPATHOTH	Other proliferative retinopathy	VII Diseases of the eye and adnexa (H7_)	MR_specificNMR	23	0.635132	0.677859	0.348775	13.2129	0.927054	0.786485	1.14146	0.856038	0.196678	FALSE
Acetate	Acetate	Ketone bodies	F5_PSYCHDEVOTH	Other and unspecified disorders of psychological development	V Mental and behavioural disorders (F5_)	MR_leadvarsCS	21	0.715297	0.76428	0.34932	15.4339	0.751064	0.786485	1.04338	1.33196	0.443079	FALSE
His	Histidine	Amino acids	CD2_BENIGN_PERIPH_AUTO_NEURO	Benign neoplasm: Peripheral nerves and autonomic nervous system	II Neoplasms from hospital discharges (CD2_)	MR_specificNMR_specificPhenome	14	0.776249	0.828367	0.348716	14.3608	0.348932	0.786485	1.68681	1.65168	0.327275	FALSE
Gln	Glutamine	Amino acids	O15_PRETERM	Preterm labour and delivery	XV Pregnancy, childbirth and the puerperium (O15_)	MR_specificNMR	54	-0.116687	0.124691	0.349371	35.3332	0.970517	0.786492	-0.124717	0.338622	0.714139	FALSE
Gln	Glutamine	Amino acids	D3_AGRANULOCYTOSIS	Agranulocytosis	III Diseases of the blood and blood-forming organs and certain disorders involving the immune mechanism (D3_)	MR_specificNMR	56	-0.203007	0.216941	0.349392	65.9143	0.148835	0.786502	-0.672478	0.592566	0.261448	FALSE
Leu	Leucine	Amino acids	L12_ATOPIC	Atopic dermatitis	XII Diseases of the skin and subcutaneous tissue (L12_)	MR_sentinels	42	0.0893364	0.0954697	0.349399	90.49	1.36375e-05	0.786502	0.0490636	0.174284	0.779767	FALSE
Gln	Glutamine	Amino acids	M13_DISSYNOTENDNAS	Other specified/unspecified disorders of synovium and tendon +Other specified/unspecified bursopathies	XIII Diseases of the musculoskeletal system and connective tissue (M13_)	MR_sentinels	124	0.0975133	0.104211	0.349414	125.249	0.426613	0.786511	0.122066	0.147221	0.408648	FALSE
Lactate	Lactate	Glycolysis related metabolites	CD2_BENIGN_ENDOCRINE_OTH	Benign neoplasm of other and unspecified endocrine glands	II Neoplasms from hospital discharges (CD2_)	MR_specificNMR	13	-0.401789	0.429435	0.349467	10.2881	0.590701	0.786581	-1.91667	1.27382	0.160572	FALSE
GlycA	Glycoprotein Acetyls	Inflammation	D3_HEREDOTHCLOFACTORS	Hereditary deficiency of other clotting factors	III Diseases of the blood and blood-forming organs and certain disorders involving the immune mechanism (D3_)	MR_leadvarsCS	196	-0.240207	0.256742	0.34948	187.266	0.641711	0.786581	-0.423906	0.393176	0.282303	FALSE
Acetone	Acetone	Ketone bodies	J10_VIRALPNEUMO	Viral pneumonia	X Diseases of the respiratory system (J10_)	MR_leadvarsCS	29	-0.171111	0.18289	0.349481	25.038	0.625768	0.786581	-0.189161	0.325966	0.566519	FALSE
His	Histidine	Amino acids	K11_PULPITIS_3	Dental pulpitis 3	XI Diseases of the digestive system (K11_)	MR_sentinels	47	-0.122967	0.13144	0.349514	51.4907	0.267613	0.786603	-0.202763	0.228617	0.379842	FALSE
Gly	Glycine	Amino acids	O15_COMPLIC_ABORT_ECTOP_MOLAR	Complications following abortion and ectopic and molar pregnancy	XV Pregnancy, childbirth and the puerperium (O15_)	MR_leadvarsCS	121	0.143756	0.153659	0.349504	97.8321	0.931388	0.786603	0.543592	0.234505	0.0221551	FALSE
LDL_C	LDL Cholesterol	Cholesterol	M13_ENTESOPATHYNAS	Other/unspecified enthesopathies, not elsewhere classified	XIII Diseases of the musculoskeletal system and connective tissue (M13_)	MR_sentinels	50	0.0925995	0.098984	0.349531	51.4252	0.378968	0.786614	0.191886	0.130332	0.147471	FALSE
Lactate	Lactate	Glycolysis related metabolites	C3_THYROID_PAPILLARY_ADENO_EXALLC	Papillary adenocarcinoma of thyroid gland (controls excluding all cancers)	II Neoplasms, from cancer register (ICD-O-3)	MR_leadvarsCS	42	-0.295761	0.316165	0.349549	59.5116	0.0307495	0.786619	-1.58071	0.749536	0.0412606	FALSE
Leu	Leucine	Amino acids	H7_VISUDISTURBSUB	Subjective visual disturbances	VII Diseases of the eye and adnexa (H7_)	MR_sentinels	43	0.0984274	0.105219	0.349556	33.7726	0.813264	0.786619	0.085086	0.190141	0.656878	FALSE
GlycA	Glycoprotein Acetyls	Inflammation	E4_GOITRENAS	Other and/or unspecified nontoxic goitre	IV Endocrine, nutritional and metabolic diseases (E4_)	MR_specificNMR	40	0.346924	0.370876	0.349572	63.7113	0.00750107	0.786628	3.43157	1.14488	0.00478009	FALSE
Gly	Glycine	Amino acids	C3_RECTUM_EXALLC	Malignant neoplasm of rectum (controls excluding all cancers)	II Neoplasms, from cancer register (ICD-O-3)	MR_specificNMR_specificPhenome	32	0.186642	0.199539	0.3496	43.3622	0.0691983	0.786665	0.355599	0.264178	0.188368	FALSE
Acetoacetate	Acetoacetate	Ketone bodies	O15_POSTPART_HAEMORRH_PLACENTA	Postpartum haemorrhage due to retained placenta	XV Pregnancy, childbirth and the puerperium (O15_)	MR_sentinels	14	0.279376	0.298693	0.349619	16.8521	0.206154	0.786682	0.0349576	0.618946	0.95589	FALSE
Acetone	Acetone	Ketone bodies	G6_MIGRAINE_NO_AURA_ADVERSE	Migraine without aura, drug-induced	VI Diseases of the nervous system (G6_)	MR_sentinels	22	-0.682459	0.729699	0.349654	23.229	0.331892	0.786713	-0.589055	1.35997	0.669551	FALSE
Gln	Glutamine	Amino acids	N14_MENSIRREG	Irregular menses	XIV Diseases of the genitourinary system (N14_)	MR_sentinels	124	0.0284986	0.0304715	0.349657	109.728	0.798361	0.786713	0.037567	0.0428139	0.381968	FALSE
Tyr	Tyrosine	Amino acids	MACULAR_HOLE	Macular hole	VII Diseases of the eye and adnexa (H7_)	MR_sentinels	78	-0.158902	0.169918	0.3497	106.584	0.0144421	0.786737	-0.195131	0.263796	0.461758	FALSE
Pyruvate	Pyruvate	Glycolysis related metabolites	J10_BRONCHIECTASIS	Bronchiectasis	X Diseases of the respiratory system (J10_)	MR_leadvarsCS	61	-0.135936	0.14536	0.349703	66.8814	0.252706	0.786737	-0.158649	0.23215	0.497034	FALSE
His	Histidine	Amino acids	E4_FH	Familial hypercholesterolemia	IV Endocrine, nutritional and metabolic diseases (E4_)	MR_sentinels	46	0.156532	0.167378	0.349686	95.2918	1.80622e-05	0.786737	0.857855	0.25763	0.00176551	FALSE
Tyr	Tyrosine	Amino acids	H7_LACRIMALSYSTEM	Disorders of lacrimal system	VII Diseases of the eye and adnexa (H7_)	MR_sentinels	78	0.0478793	0.0512015	0.349729	100.152	0.0393407	0.78677	0.158153	0.0771859	0.0439158	FALSE
Creatinine	Creatinine	Fluid balance	L12_NECROLIPOIDIC	Necrobiosis lipoidica, not elsewhere classified	XII Diseases of the skin and subcutaneous tissue (L12_)	MR_sentinels	178	-0.420495	0.449741	0.349802	170.619	0.620858	0.786788	-1.09665	1.05228	0.298763	FALSE
Leu	Leucine	Amino acids	Q17_CLEFT_LIP_CLEFT_PALATE	Cleft lip, lip and palate or palate	XVII Congenital malformations, deformations and chromosomal abnormalities (Q17)	MR_leadvarsCS	56	-0.367871	0.393466	0.349815	65.5089	0.156939	0.786788	-0.804736	0.633572	0.209474	FALSE
Phe	Phenylalanine	Amino acids	N14_OTHFEMPELINF	Other female pelvic inflammatory diseases	XIV Diseases of the genitourinary system (N14_)	MR_sentinels	17	-0.133065	0.142325	0.349819	18.4483	0.298307	0.786788	-0.258286	0.22213	0.263088	FALSE
Pyruvate	Pyruvate	Glycolysis related metabolites	O15_ABORT_SPONTAN	Spontaneous abortion	XV Pregnancy, childbirth and the puerperium (O15_)	MR_sentinels	48	-0.0578434	0.0618618	0.349766	61.2271	0.0795268	0.786788	-0.139081	0.100992	0.175134	FALSE
Gln	Glutamine	Amino acids	CD2_BENIGN_RECTUM_ANAL	Benign neoplasm: Rectum, anus and anal canal	II Neoplasms from hospital discharges (CD2_)	MR_leadvarsCS	166	-0.0516162	0.0552076	0.349816	209.175	0.0113239	0.786788	-0.0607325	0.0799677	0.448666	FALSE
Gln	Glutamine	Amino acids	H8_BPV	Benign paroxysmal vertigo	VIII Diseases of the ear and mastoid process (H8_)	MR_leadvarsCS	166	-0.0388648	0.0415672	0.349796	178.449	0.224344	0.786788	-0.0392117	0.0602066	0.515774	FALSE
Ile	Isoleucine	Amino acids	L12_URTICA_ALLERG	Allergic urticaria	XII Diseases of the skin and subcutaneous tissue (L12_)	MR_specificNMR_specificPhenome	11	0.304219	0.325378	0.349803	7.15086	0.71113	0.786788	0.463067	0.498197	0.376894	FALSE
Glucose	Glucose	Glycolysis related metabolites	L12_NECROLIPOIDIC	Necrobiosis lipoidica, not elsewhere classified	XII Diseases of the skin and subcutaneous tissue (L12_)	MR_leadvarsCS	78	-0.552537	0.591013	0.349841	66.5073	0.797555	0.786795	-2.6736	1.39333	0.0587573	FALSE
Leu	Leucine	Amino acids	CD2_INSITU_BREAST_INTRADUCTAL_EXALLC	Carcinoma in situ of breast, intraductal (controls excluding all cancers)	II Neoplasms from hospital discharges (CD2_)	MR_specificNMR_specificPhenome	11	-0.312548	0.334315	0.349846	8.03747	0.625177	0.786795	-0.346697	0.40257	0.411479	FALSE
Leu	Leucine	Amino acids	AB1_SALMONELLA_OTH	Other salmonella infections	I Certain infectious and parasitic diseases (AB1_)	MR_specificNMR	12	-0.447081	0.478289	0.349917	9.9814	0.532061	0.786824	-0.314229	0.584827	0.602808	FALSE
Ile	Isoleucine	Amino acids	I9_HEARTFAIL_AND_HYPERTCARDIOM	Heart failure and hypertrophic cardiomyopathy	Cardiometabolic endpoints	MR_leadvarsCS	39	-0.417084	0.446161	0.349876	34.1544	0.647921	0.786824	-0.605386	0.76507	0.433823	FALSE
Ala	Alanine	Amino acids	N14_ENDOMETRIOSIS_NOS	Unspecified/other endometriosis	XIV Diseases of the genitourinary system (N14_)	MR_sentinels	109	-0.0888032	0.0949963	0.349888	91.5771	0.871544	0.786824	-0.240616	0.187221	0.201498	FALSE
GlycA	Glycoprotein Acetyls	Inflammation	O15_DELIV_SPONT	Single spontaneous delivery	XV Pregnancy, childbirth and the puerperium (O15_)	MR_leadvarsCS	190	0.0208188	0.022271	0.349895	289.009	3.80642e-06	0.786824	0.00536027	0.0341278	0.875362	FALSE
Albumin	Albumin	Fluid balance	HYPOTHY_REIMB	Hypothyroidism, drug reimbursement	IV Endocrine, nutritional and metabolic diseases (E4_)	MR_specificNMR_specificPhenome	38	0.147407	0.157696	0.349915	23.4688	0.95906	0.786824	0.691699	0.348673	0.0549434	FALSE
Gly	Glycine	Amino acids	K11_MAXIL_HYPOPL	Maxillary hypoplasia	XI Diseases of the digestive system (K11_)	MR_specificNMR_specificPhenome	32	-0.898238	0.961157	0.350026	35.0535	0.281686	0.786832	-0.0822491	1.26297	0.948508	FALSE
His	Histidine	Amino acids	I9_ARTOTH	Other diseases of arteries and capillaries	IX Diseases of the circulatory system (I9_)	MR_specificNMR_specificPhenome	14	-0.282674	0.302466	0.350013	10.483	0.654037	0.786832	-0.709304	0.589334	0.251963	FALSE
Gln	Glutamine	Amino acids	O15_POSTPART_HAEMORRH_PLACENTA	Postpartum haemorrhage due to retained placenta	XV Pregnancy, childbirth and the puerperium (O15_)	MR_specificNMR	54	-0.171548	0.183577	0.350061	35.4601	0.969414	0.786832	-0.330281	0.498272	0.510353	FALSE
Ala	Alanine	Amino acids	G6_XTRAPYROTH	Other extrapyramidal and movement disorders in other diseases	VI Diseases of the nervous system (G6_)	MR_specificNMR	42	-0.162793	0.174178	0.349977	58.828	0.0350982	0.786832	-0.625569	0.369186	0.0979525	FALSE
Phe	Phenylalanine	Amino acids	CONGEN_HEART_ARTER	Congenital malformations of heart and great arteries	Cardiometabolic endpoints	MR_sentinels	17	-0.144087	0.15417	0.349995	17.048	0.382498	0.786832	-0.243026	0.242762	0.332662	FALSE
GlycA	Glycoprotein Acetyls	Inflammation	Q17_OTHER_CONGEN_MALFO_DIGES_SYSTEM1	Other congenital malformations of the digestive system	XVII Congenital malformations, deformations and chromosomal abnormalities (Q17)	MR_leadvarsCS	196	-0.106075	0.113507	0.350034	157.94	0.975943	0.786832	-0.199156	0.174048	0.253927	FALSE
Pyruvate	Pyruvate	Glycolysis related metabolites	O15_PREG_OTHER_MAT_DISORD	Other maternal disorders predominantly related to pregnancy	XV Pregnancy, childbirth and the puerperium (O15_)	MR_leadvarsCS	62	-0.0416715	0.0445896	0.350018	79.809	0.0533884	0.786832	-0.020386	0.0716168	0.776889	FALSE
Gln	Glutamine	Amino acids	N14_ABNORMALBLEED	Other abnormal uterine and vaginal bleeding	XIV Diseases of the genitourinary system (N14_)	MR_sentinels	120	0.0399379	0.0427372	0.350047	111.832	0.666705	0.786832	0.0328004	0.0599901	0.585573	FALSE
Gln	Glutamine	Amino acids	I9_SEQULAE	Sequelae of cerebrovascular disease	IX Diseases of the circulatory system (I9_)	MR_sentinels	125	0.0405902	0.0434317	0.350006	167.602	0.00555669	0.786832	0.0736321	0.0612385	0.231525	FALSE
Leu	Leucine	Amino acids	AB1_HERPES_SIMPLEX	Herpesviral [herpes simplex] infections	I Certain infectious and parasitic diseases (AB1_)	MR_leadvarsCS	56	0.123143	0.131748	0.349951	41.7538	0.906003	0.786832	0.017819	0.210899	0.932979	FALSE
Ile	Isoleucine	Amino acids	L12_SEBORRKERAT	Seborrhoeic keratosis	XII Diseases of the skin and subcutaneous tissue (L12_)	MR_specificNMR_specificPhenome	11	0.261674	0.280023	0.35006	19.2378	0.0373437	0.786832	0.314464	0.451742	0.503936	FALSE
Lactate	Lactate	Glycolysis related metabolites	LUNG_TRANSPLANTATION	Lung transplantation	Interstitial lung disease endpoints	MR_leadvarsCS	42	0.710055	0.759654	0.349939	43.0397	0.383989	0.786832	1.28738	1.87237	0.495695	FALSE
Citrate	Citrate	Glycolysis related metabolites	H8_HL_DEAFMUT	Deaf mutism, not elsewhere classified	VIII Diseases of the ear and mastoid process (H8_)	MR_leadvarsCS	109	-0.371897	0.398028	0.350124	100.774	0.676336	0.786844	-0.0389351	0.624058	0.950368	FALSE
Ile	Isoleucine	Amino acids	J10_SEPTDEV	Deviated nasal septum	X Diseases of the respiratory system (J10_)	MR_specificNMR_specificPhenome	11	-0.142129	0.152116	0.350125	4.0782	0.94375	0.786844	-0.138151	0.233612	0.568828	FALSE
Phe	Phenylalanine	Amino acids	N14_OVARYCYST	Ovarian cyst	XIV Diseases of the genitourinary system (N14_)	MR_leadvarsCS	15	-0.0690605	0.0739111	0.350112	15.902	0.319393	0.786844	-0.064318	0.114147	0.582706	FALSE
Albumin	Albumin	Fluid balance	H7_OPTNEURITIS	Optic neuritis	VII Diseases of the eye and adnexa (H7_)	MR_sentinels	98	0.160396	0.171652	0.350083	105.085	0.27005	0.786844	0.216557	0.2654	0.41654	FALSE
Tyr	Tyrosine	Amino acids	CD2_BENIGN_DUODENUM	Benign neoplasm: Duodenum	II Neoplasms from hospital discharges (CD2_)	MR_leadvarsCS	96	0.186648	0.199755	0.350105	92.1915	0.562489	0.786844	0.0522455	0.314364	0.868361	FALSE
Val	Valine	Amino acids	N14_MESNRUIRREG	Excessive, frequent and irregular menstruation	XIV Diseases of the genitourinary system (N14_)	MR_specificNMR	27	-0.0823148	0.0881026	0.350146	19.6816	0.806401	0.786863	-0.0809999	0.153392	0.602115	FALSE
Ile	Isoleucine	Amino acids	Q17_CONGEN_MALFO_POSTERI_SEGMENT_EYE	Congenital malformations of posterior segment of eye	XVII Congenital malformations, deformations and chromosomal abnormalities (Q17)	MR_specificNMR	12	-1.30314	1.39525	0.350312	7.26887	0.776911	0.786894	-2.33195	2.08191	0.288851	FALSE
Acetone	Acetone	Ketone bodies	J10_INORGPNEUMOC	Pneumoconiosis due to other inorganic dusts	X Diseases of the respiratory system (J10_)	MR_sentinels	22	-1.15021	1.23148	0.350298	17.9356	0.653077	0.786894	-1.83909	2.23556	0.420407	FALSE
Ala	Alanine	Amino acids	G6_NEUINFL	Inflammatory diseases of the central nervous system	VI Diseases of the nervous system (G6_)	MR_specificNMR	42	-0.253428	0.271269	0.350185	53.2553	0.0950849	0.786894	-0.741514	0.583381	0.211049	FALSE
Gln	Glutamine	Amino acids	O15_ANTEPART_HAEM_NAS	Antepartum haemorrhage, not elsewhere classified	XV Pregnancy, childbirth and the puerperium (O15_)	MR_specificNMR	54	-0.204344	0.218765	0.350262	43.9688	0.806992	0.786894	-0.254841	0.594093	0.669726	FALSE
Citrate	Citrate	Glycolysis related metabolites	AD_EO_EXMORE	Alzheimer‚Äôs disease (Early onset) (more control exclusions)	Neurological endpoints	MR_specificNMR_specificPhenome	32	-0.187604	0.200833	0.350236	20.1002	0.933631	0.786894	-0.155254	0.282546	0.586743	FALSE
Leu	Leucine	Amino acids	C3_PANCREAS_EXALLC	Malignant neoplasm of pancreas (controls excluding all cancers)	II Neoplasms, from cancer register (ICD-O-3)	MR_leadvarsCS	56	-0.177578	0.190126	0.350303	55.022	0.473804	0.786894	-0.375173	0.303685	0.22203	FALSE
Gly	Glycine	Amino acids	E4_HYPOOSMNAT	Hypo-osmolality and hyponatraemia	IV Endocrine, nutritional and metabolic diseases (E4_)	MR_specificNMR_specificPhenome	32	-0.144841	0.155092	0.350354	51.9807	0.0105188	0.786894	-0.0497178	0.205895	0.810833	FALSE
Albumin	Albumin	Fluid balance	CD2_BENIGN_ADRENAL	Benign neoplasm: Adrenal gland	II Neoplasms from hospital discharges (CD2_)	MR_sentinels	98	-0.125453	0.134305	0.350259	99.5431	0.409513	0.786894	-0.151482	0.208527	0.469339	FALSE
GlycA	Glycoprotein Acetyls	Inflammation	ULCERPROCT	Ulcerative proctitis	Gastrointestinal endpoints	MR_sentinels	138	-0.103346	0.11066	0.35035	169.257	0.0319109	0.786894	-0.162798	0.166284	0.3293	FALSE
Ile	Isoleucine	Amino acids	M13_SPONDYLOSIS	Spondylosis	XIII Diseases of the musculoskeletal system and connective tissue (M13_)	MR_leadvarsCS	39	0.0843567	0.0903269	0.350353	65.3793	0.00376185	0.786894	0.252245	0.153719	0.109282	FALSE
Pyruvate	Pyruvate	Glycolysis related metabolites	E4_THYTOXGOITDIF	Thyrotoxicosis with diffuse goitre	IV Endocrine, nutritional and metabolic diseases (E4_)	MR_leadvarsCS	61	0.107403	0.114976	0.350237	85.5532	0.0168217	0.786894	0.181296	0.184621	0.330113	FALSE
Acetate	Acetate	Ketone bodies	J10_PLEURPLAGUE	Pleural plaque	X Diseases of the respiratory system (J10_)	MR_leadvarsCS	21	0.234839	0.251389	0.350217	13.9487	0.833087	0.786894	0.579571	0.44324	0.206618	FALSE
Phe	Phenylalanine	Amino acids	M13_OVERLAP	Other overlap syndromes	XIII Diseases of the musculoskeletal system and connective tissue (M13_)	MR_sentinels	17	0.445677	0.477191	0.350324	20.3494	0.204893	0.786894	1.1586	0.718019	0.127448	FALSE
Albumin	Albumin	Fluid balance	CD2_BENIGN_CRANIAL_NERVE	Benign neoplasm: Cranial nerves	II Neoplasms from hospital discharges (CD2_)	MR_specificNMR_specificPhenome	43	0.493352	0.528099	0.350199	51.2916	0.154105	0.786894	0.695744	1.12989	0.541453	FALSE
Leu	Leucine	Amino acids	C3_HEPATOCELLU_CARC_EXALLC	Hepatocellular carcinoma (controls excluding all cancers)	II Neoplasms, from cancer register (ICD-O-3)	MR_specificNMR_specificPhenome	11	0.744959	0.797692	0.350359	13.4274	0.200748	0.786894	0.0397772	0.917979	0.966384	FALSE
Val	Valine	Amino acids	C3_LIP_EXALLC	Malignant neoplasm of lip (controls excluding all cancers)	II Neoplasms, from cancer register (ICD-O-3)	MR_specificNMR_specificPhenome	27	0.923712	0.988815	0.350221	20.7153	0.756506	0.786894	1.78926	1.66408	0.292542	FALSE
Acetoacetate	Acetoacetate	Ketone bodies	G6_PERIPHOTH	Other disorders of peripheral nervous system	VI Diseases of the nervous system (G6_)	MR_leadvarsCS	19	1.09159	1.1687	0.350296	15.9016	0.599413	0.786894	2.75192	2.22256	0.232476	FALSE
Tyr	Tyrosine	Amino acids	C3_MELANOMA_EXALLC	Malignant melanoma (controls excluding all cancers)	II Neoplasms, from cancer register (ICD-O-3)	MR_sentinels	78	-0.0940638	0.100727	0.350381	119.034	0.00150931	0.786919	-0.218873	0.155391	0.163051	FALSE
Glucose	Glucose	Glycolysis related metabolites	CD2_BENIGN_LIPO_SKIN_NOS	Benign lipomatous neoplasm of skin and subcutaneous tissue of other and unspecified sites	II Neoplasms from hospital discharges (CD2_)	MR_specificNMR_specificPhenome	18	-1.3	1.39237	0.350478	13.0951	0.729797	0.787067	-3.59554	3.32682	0.295819	FALSE
Citrate	Citrate	Glycolysis related metabolites	E4_GOITREMULTINOD	Nontoxic multinodular goitre	IV Endocrine, nutritional and metabolic diseases (E4_)	MR_specificNMR_specificPhenome	33	-0.0894291	0.0957841	0.350483	34.7436	0.338525	0.787067	-0.0807267	0.135872	0.556732	FALSE
Phe	Phenylalanine	Amino acids	C3_BASAL_CELL_CARCINOMA_INCLAVO_EXALLC	Basal cell carcinoma, including avohilmo (controls excluding all cancers)	II Neoplasms, from cancer register (ICD-O-3)	MR_sentinels	17	0.0775833	0.0830944	0.350471	20.4188	0.201945	0.787067	0.348535	0.113042	0.00757225	FALSE
Acetate	Acetate	Ketone bodies	G6_MERALGIA	Meralgia paraesthetica	VI Diseases of the nervous system (G6_)	MR_leadvarsCS	21	-0.466864	0.500111	0.350551	26.7094	0.143639	0.78716	-0.660451	0.902827	0.473379	FALSE
Val	Valine	Amino acids	O15_RETAINED_PLAC_MEMB_NO_HEAMORRH	Retained placenta and membranes, without haemorrhage	XV Pregnancy, childbirth and the puerperium (O15_)	MR_specificNMR	31	-0.209419	0.224331	0.35055	26.2846	0.66053	0.78716	-0.322576	0.389331	0.414132	FALSE
Tyr	Tyrosine	Amino acids	CD2_BENIGN_LIPO_SKIN_LIMBS	Benign lipomatous neoplasm of skin and subcutaneous tissue of limbs	II Neoplasms from hospital discharges (CD2_)	MR_specificNMR_specificPhenome	19	-0.159931	0.171327	0.350571	20.6251	0.298749	0.78716	-0.295041	0.219162	0.195908	FALSE
Creatinine	Creatinine	Fluid balance	DERMATOPOLY_FG	Dermatopolymyositis (FG)	Rheuma endpoints	MR_specificNMR	179	0.313819	0.336179	0.350568	198.01	0.144974	0.78716	0.43205	0.825991	0.601581	FALSE
Lactate	Lactate	Glycolysis related metabolites	L12_RHINOPHYMA	Rhinophyma	XII Diseases of the skin and subcutaneous tissue (L12_)	MR_sentinels	39	-0.768181	0.823014	0.350626	30.9411	0.784735	0.787201	-2.36903	2.06312	0.258226	FALSE
Ile	Isoleucine	Amino acids	ALCOPANCCHRON	Alcohol-induced chronic pancreatitis	Alcohol related diseases	MR_specificNMR_specificPhenome	11	-0.471709	0.505398	0.350643	17.7597	0.0591549	0.787201	-0.257984	0.811694	0.757862	FALSE
Citrate	Citrate	Glycolysis related metabolites	CD2_BENIGN_DESCENDING_COLON	Benign neoplasm: Descending colon	II Neoplasms from hospital discharges (CD2_)	MR_specificNMR	40	-0.161414	0.172949	0.350661	40.2358	0.41533	0.787201	-0.282943	0.236749	0.239448	FALSE
Citrate	Citrate	Glycolysis related metabolites	MEMLOSS	Memory loss	Neurological endpoints	MR_sentinels	85	-0.136688	0.146443	0.350619	116.057	0.0117803	0.787201	-0.392541	0.28474	0.171724	FALSE
LDL_C	LDL Cholesterol	Cholesterol	H8_EXTOTITIS	Otitis externa	VIII Diseases of the ear and mastoid process (H8_)	MR_sentinels	50	-0.0573004	0.0614008	0.350706	50.0891	0.429952	0.787201	-0.088513	0.0817281	0.284211	FALSE
GlycA	Glycoprotein Acetyls	Inflammation	L12_PYOGENGRANUL	Pyogenic granuloma	XII Diseases of the skin and subcutaneous tissue (L12_)	MR_sentinels	138	0.187512	0.200917	0.350676	134.725	0.538974	0.787201	0.10303	0.300997	0.732657	FALSE
Acetoacetate	Acetoacetate	Ketone bodies	K11_LICHEN_PLANUS_WIDE	Lichen ruber planus, wide definition including periferal and oral lichen planus	XI Diseases of the digestive system (K11_)	MR_leadvarsCS	19	0.235046	0.251866	0.350707	32.1502	0.0211039	0.787201	0.3495	0.492105	0.4872	FALSE
Albumin	Albumin	Fluid balance	DRUGADVERS_TREMOR	Drug-induced tremor	VI Diseases of the nervous system (G6_)	MR_leadvarsCS	149	0.38397	0.411421	0.350676	111.579	0.98873	0.787201	1.06952	0.656452	0.105403	FALSE
bOHbutyrate	3-Hydroxybutyrate	Ketone bodies	K11_MN_PROGN	Mandibular prognathia	XI Diseases of the digestive system (K11_)	MR_sentinels	23	0.510034	0.546515	0.350693	23.2547	0.387472	0.787201	0.548647	1.11224	0.626933	FALSE
Citrate	Citrate	Glycolysis related metabolites	Q17_CONGEN_MALFO_GREAT_VEINS	Congenital malformations of great veins	XVII Congenital malformations, deformations and chromosomal abnormalities (Q17)	MR_specificNMR	40	0.727393	0.779293	0.350613	28.0632	0.903243	0.787201	0.449117	1.05943	0.674012	FALSE
Val	Valine	Amino acids	AB1_VIRAL_HEMOR_FEVER_NOS	Viral haemorrhagic fevers, not elsewhere classified/unspecified	I Certain infectious and parasitic diseases (AB1_)	MR_sentinels	76	0.134231	0.143842	0.350726	59.5687	0.90372	0.787217	0.339388	0.244173	0.168712	FALSE
Val	Valine	Amino acids	K11_HYPOPLASIA_ENAMEL	Hypoplasia of dental enamel	XI Diseases of the digestive system (K11_)	MR_leadvarsCS	105	0.53371	0.571938	0.350737	122.259	0.106693	0.787217	1.36376	1.11328	0.223372	FALSE
His	Histidine	Amino acids	E4_HYPODRUG	Drug-induced hypoglycaemia without coma	IV Endocrine, nutritional and metabolic diseases (E4_)	MR_specificNMR	15	-0.678428	0.727142	0.350817	11.7011	0.630289	0.787265	-1.11667	1.37213	0.430402	FALSE
GlycA	Glycoprotein Acetyls	Inflammation	C3_DLBCL_EXALLC	Diffuse large B-cell lymphoma (controls excluding all cancers)	II Neoplasms, from cancer register (ICD-O-3)	MR_specificNMR_specificPhenome	26	-0.523986	0.561579	0.35079	29.3507	0.249522	0.787265	-0.305946	1.63985	0.853567	FALSE
LDL_C	LDL Cholesterol	Cholesterol	O15_COMPLIC_ABORT_ECTOP_MOLAR	Complications following abortion and ectopic and molar pregnancy	XV Pregnancy, childbirth and the puerperium (O15_)	MR_leadvarsCS	64	0.139742	0.149772	0.350805	68.5695	0.29416	0.787265	0.341076	0.197182	0.0886496	FALSE
GlycA	Glycoprotein Acetyls	Inflammation	I9_CARDMYOINOTH	Cardiomyopathy in other diseases	IX Diseases of the circulatory system (I9_)	MR_sentinels	138	0.35284	0.37817	0.35081	131.566	0.614962	0.787265	1.01615	0.566307	0.0749786	FALSE
Lactate	Lactate	Glycolysis related metabolites	M13_TAKAYASU	Aortic arch syndrome [Takayasu]	XIII Diseases of the musculoskeletal system and connective tissue (M13_)	MR_specificNMR	13	3.47007	3.71904	0.350791	12.0886	0.438591	0.787265	16.1874	10.8497	0.163822	FALSE
Citrate	Citrate	Glycolysis related metabolites	I9_HEARTFAIL_AND_HYPERTCARDIOM	Heart failure and hypertrophic cardiomyopathy	Cardiometabolic endpoints	MR_specificNMR	40	-0.366512	0.392853	0.350846	54.873	0.0472553	0.787269	-0.0424782	0.536191	0.937272	FALSE
Pyruvate	Pyruvate	Glycolysis related metabolites	PNEUMO_SEPTHICHE	Pneumococcal septicemia	Asthma and related endpoints	MR_leadvarsCS	62	0.205629	0.220411	0.350854	62.2397	0.4318	0.787269	0.434427	0.351377	0.221144	FALSE
Glucose	Glucose	Glycolysis related metabolites	CD2_BENIGN_MELANOCYTIC_SCALPNECK	Melanocytic naevi of scalp and neck	II Neoplasms from hospital discharges (CD2_)	MR_specificNMR_specificPhenome	18	0.715532	0.766962	0.350849	18.0812	0.383738	0.787269	2.524	1.82917	0.186609	FALSE
Citrate	Citrate	Glycolysis related metabolites	N14_FEMALEINFERT	Female infertility	XIV Diseases of the genitourinary system (N14_)	MR_specificNMR_specificPhenome	28	-0.0601991	0.0645283	0.350867	25.2348	0.561307	0.787271	-0.0377923	0.091723	0.683698	FALSE
Leu	Leucine	Amino acids	L12_PSORI_PUSTGEN	Generalized pustular psoriasis	XII Diseases of the skin and subcutaneous tissue (L12_)	MR_specificNMR_specificPhenome	11	-1.5273	1.63785	0.351075	9.01236	0.530931	0.787353	-1.51523	1.97625	0.462887	FALSE
Glucose	Glucose	Glycolysis related metabolites	GOUT_STRICT	Gout, strict definition	Rheuma endpoints	MR_specificNMR_specificPhenome	18	-0.276281	0.296292	0.351098	19.2847	0.312438	0.787353	-0.00947386	0.725573	0.989744	FALSE
Leu	Leucine	Amino acids	D3_AGRANULOCYTOSIS	Agranulocytosis	III Diseases of the blood and blood-forming organs and certain disorders involving the immune mechanism (D3_)	MR_specificNMR_specificPhenome	11	-0.263847	0.282979	0.351136	10.2736	0.416827	0.787353	-0.321559	0.358352	0.392915	FALSE
His	Histidine	Amino acids	D3_SARCOIDOSIS	Sarcoidosis	III Diseases of the blood and blood-forming organs and certain disorders involving the immune mechanism (D3_)	MR_specificNMR_specificPhenome	14	-0.229145	0.245684	0.350984	9.92846	0.699773	0.787353	-0.379818	0.478524	0.442766	FALSE
Acetoacetate	Acetoacetate	Ketone bodies	J10_RESPOTHER	Other diseases of the respiratory system	X Diseases of the respiratory system (J10_)	MR_leadvarsCS	19	-0.173618	0.186134	0.350946	17.621	0.480867	0.787353	-0.21421	0.359591	0.559221	FALSE
Pyruvate	Pyruvate	Glycolysis related metabolites	HYPOTHY_REIMB	Hypothyroidism, drug reimbursement	IV Endocrine, nutritional and metabolic diseases (E4_)	MR_specificNMR_specificPhenome	19	-0.139031	0.149074	0.35101	11.4135	0.875994	0.787353	-0.141185	0.248286	0.577036	FALSE
Creatinine	Creatinine	Fluid balance	I9_ARTOTH	Other diseases of arteries and capillaries	IX Diseases of the circulatory system (I9_)	MR_specificNMR	179	-0.112718	0.120847	0.350955	169.63	0.661035	0.787353	-0.266655	0.296101	0.36905	FALSE
LDL_C	LDL Cholesterol	Cholesterol	H8_HL_MIX_NAS	Mixed conductive and sensorineural hearing loss	VIII Diseases of the ear and mastoid process (H8_)	MR_sentinels	50	-0.112385	0.120522	0.351089	98.848	3.23335e-05	0.787353	-0.0614421	0.160307	0.703207	FALSE
Phe	Phenylalanine	Amino acids	L12_URTICA_NAS	Other and unspecified urticaria	XII Diseases of the skin and subcutaneous tissue (L12_)	MR_leadvarsCS	20	-0.102774	0.110197	0.351006	17.2993	0.5696	0.787353	-0.0684671	0.1618	0.677192	FALSE
Pyruvate	Pyruvate	Glycolysis related metabolites	I9_HEARTFAIL_ALLCAUSE	All-cause Heart Failure	IX Diseases of the circulatory system (I9_)	MR_specificNMR	31	-0.0542711	0.058211	0.351173	30.1841	0.456253	0.787353	-0.0418584	0.0901318	0.64582	FALSE
GlycA	Glycoprotein Acetyls	Inflammation	K11_ABRASION	Abrasion of teeth	XI Diseases of the digestive system (K11_)	MR_sentinels	125	0.0449736	0.0482385	0.351173	82.2257	0.998577	0.787353	0.175278	0.0721216	0.0165294	FALSE
Tyr	Tyrosine	Amino acids	K11_IMPACTED_TEETH	Impacted teeth	XI Diseases of the digestive system (K11_)	MR_sentinels	78	0.071618	0.0767789	0.350932	97.4254	0.0579632	0.787353	0.0133404	0.119456	0.911374	FALSE
GlycA	Glycoprotein Acetyls	Inflammation	L12_OTHERCONTACT	Other contact dermatitis	XII Diseases of the skin and subcutaneous tissue (L12_)	MR_sentinels	138	0.0784884	0.0841744	0.351104	139.056	0.43493	0.787353	0.00559611	0.126356	0.964739	FALSE
Gln	Glutamine	Amino acids	AB1_SEQULAE_INF_NOS	Sequelae of other and unspecified infectious and parasitic diseases	I Certain infectious and parasitic diseases (AB1_)	MR_leadvarsCS	166	0.0889511	0.0953606	0.35093	184.42	0.143186	0.787353	0.237478	0.137185	0.0853189	FALSE
Acetone	Acetone	Ketone bodies	ASTHMA_NAS	Asthma, unspecified (mode)	Asthma and related endpoints	MR_leadvarsCS	28	0.0932424	0.100008	0.351157	42.9157	0.0266763	0.787353	0.0160272	0.179583	0.929569	FALSE
Citrate	Citrate	Glycolysis related metabolites	C3_COLON_EXALLC	Malignant neoplasm of colon (controls excluding all cancers)	II Neoplasms, from cancer register (ICD-O-3)	MR_specificNMR	40	0.0982537	0.10535	0.351006	38.7712	0.480199	0.787353	0.0851697	0.144669	0.559531	FALSE
Pyruvate	Pyruvate	Glycolysis related metabolites	E4_OVARDYS	Ovarian dysfunction	IV Endocrine, nutritional and metabolic diseases (E4_)	MR_leadvarsCS	62	0.126674	0.135841	0.351069	60.9618	0.477295	0.787353	0.103812	0.218195	0.635961	FALSE
Tyr	Tyrosine	Amino acids	AUTOIMMUNE_HYPERTHYROIDISM	Autoimmune hyperthyroidism	IV Endocrine, nutritional and metabolic diseases (E4_)	MR_leadvarsCS	96	0.146076	0.156634	0.351029	169.506	4.06599e-06	0.787353	0.412026	0.244242	0.0949274	FALSE
Creatinine	Creatinine	Fluid balance	C3_NONHODGKIN_EXALLC	Non-Hodgkin lymphoma, all (controls excluding all cancers)	II Neoplasms, from cancer register (ICD-O-3)	MR_specificNMR	179	0.184381	0.197754	0.351141	162.083	0.798007	0.787353	0.330758	0.484954	0.496105	FALSE
Ala	Alanine	Amino acids	G6_BENINTRAHYP	Benign intracranial hypertension	VI Diseases of the nervous system (G6_)	MR_leadvarsCS	163	0.270067	0.289613	0.351073	160.119	0.527039	0.787353	0.136156	0.550708	0.805039	FALSE
Gln	Glutamine	Amino acids	D3_DEF_IGG	Selective deficiency of immunoglobulin G [IgG] subclasses	III Diseases of the blood and blood-forming organs and certain disorders involving the immune mechanism (D3_)	MR_leadvarsCS	166	0.272959	0.292736	0.351108	187.219	0.113436	0.787353	0.502556	0.423089	0.236619	FALSE
Albumin	Albumin	Fluid balance	K11_MAXIL_HYPOPL	Maxillary hypoplasia	XI Diseases of the digestive system (K11_)	MR_leadvarsCS	149	0.50947	0.546422	0.351143	151.342	0.408476	0.787353	1.18209	0.863749	0.173225	FALSE
Gly	Glycine	Amino acids	I9_CEREBAMY	Cerebral amyloid angiopathy	IX Diseases of the circulatory system (I9_)	MR_leadvarsCS	124	0.514124	0.551423	0.351151	140.907	0.128688	0.787353	0.259888	0.849816	0.760265	FALSE
GlycA	Glycoprotein Acetyls	Inflammation	F5_BIPO	Bipolar affective disorders	V Mental and behavioural disorders (F5_)	MR_specificNMR	41	-0.186374	0.199913	0.351194	49.7714	0.138387	0.787367	-0.537138	0.674835	0.430877	FALSE
bOHbutyrate	3-Hydroxybutyrate	Ketone bodies	AB1_MEASLES	Measles	I Certain infectious and parasitic diseases (AB1_)	MR_leadvarsCS	32	0.574342	0.616076	0.351203	41.811	0.0930501	0.787367	1.43389	1.31827	0.285387	FALSE
Albumin	Albumin	Fluid balance	RHEU_ARTHRITIS_OTH	Other arthritis (FG)	Rheuma endpoints	MR_leadvarsCS	147	0.0514923	0.0552405	0.35126	183.771	0.0186516	0.787389	0.164476	0.0868535	0.0602546	FALSE
Leu	Leucine	Amino acids	M13_DORSALGIANAS	Other/unspecified dorsalgia	XIII Diseases of the musculoskeletal system and connective tissue (M13_)	MR_specificNMR	12	0.134589	0.144378	0.351232	13.0139	0.292416	0.787389	0.197207	0.181793	0.303474	FALSE
Gly	Glycine	Amino acids	M13_ANKLEFOOT	Other acquired deformities of ankle and foot	XIII Diseases of the musculoskeletal system and connective tissue (M13_)	MR_sentinels	99	0.156867	0.168282	0.351248	110.294	0.186443	0.787389	0.135691	0.187762	0.47162	FALSE
LDL_C	LDL Cholesterol	Cholesterol	Q17_OTHER_CONGEN_MALFO_UPPER_ALIME_TRACT	Other congenital malformations of upper alimentary tract	XVII Congenital malformations, deformations and chromosomal abnormalities (Q17)	MR_sentinels	50	0.354761	0.380578	0.351251	28.511	0.991547	0.787389	0.776724	0.508351	0.133094	FALSE
bOHbutyrate	3-Hydroxybutyrate	Ketone bodies	Q17_OTHER_CONGEN_MALFO_SKIN	Other congenital malformations of skin	XVII Congenital malformations, deformations and chromosomal abnormalities (Q17)	MR_leadvarsCS	32	-0.267073	0.286558	0.351335	28.6352	0.588225	0.787433	-0.0923576	0.608277	0.880334	FALSE
Glucose	Glucose	Glycolysis related metabolites	H8_MIDDLEMASTOID	Diseases of middle ear and mastoid	VIII Diseases of the ear and mastoid process (H8_)	MR_leadvarsCS	78	0.0623427	0.0668903	0.351329	144.918	4.59583e-06	0.787433	0.0665535	0.158885	0.676487	FALSE
bOHbutyrate	3-Hydroxybutyrate	Ketone bodies	O15_PREEC_OR_FETGRO	Pre-eclampsia or poor fetal growth	XV Pregnancy, childbirth and the puerperium (O15_)	MR_leadvarsCS	32	0.0897018	0.0962468	0.351338	29.2359	0.556946	0.787433	0.26294	0.204662	0.208712	FALSE
Citrate	Citrate	Glycolysis related metabolites	J10_NECROTIC	Suppurative and necrotic conditions of lower respiratory tract	X Diseases of the respiratory system (J10_)	MR_leadvarsCS	109	0.117861	0.126457	0.351323	89.6106	0.900466	0.787433	0.161289	0.198729	0.418821	FALSE
bOHbutyrate	3-Hydroxybutyrate	Ketone bodies	H7_CONJUNAS	Other specified and unspecified disorders of conjunctiva	VII Diseases of the eye and adnexa (H7_)	MR_leadvarsCS	32	0.652383	0.699971	0.351329	37.615	0.192088	0.787433	2.34427	1.47191	0.121718	FALSE
bOHbutyrate	3-Hydroxybutyrate	Ketone bodies	BRONCHITIS	Bronchitis	Asthma and related endpoints	MR_sentinels	23	-0.074075	0.0794828	0.351356	59.6421	2.52427e-05	0.787442	-0.337237	0.147611	0.0328408	FALSE
His	Histidine	Amino acids	ST19_FRACT_SKULL_FACIAL_BONES	Fracture of skull and facial bones	XIX Injury, poisoning and certain other consequences of external causes (ST19_)	MR_specificNMR_specificPhenome	14	0.181466	0.194718	0.351365	14.1967	0.360138	0.787442	0.0683707	0.393257	0.864876	FALSE
Val	Valine	Amino acids	C3_TESTIS_SEMINOMA_EXALLC	Seminoma of testis (controls excluding all cancers)	II Neoplasms, from cancer register (ICD-O-3)	MR_leadvarsCS	98	-0.414527	0.444856	0.351429	70.2989	0.981188	0.787483	-1.89466	0.845894	0.0274091	FALSE
Glucose	Glucose	Glycolysis related metabolites	J10_BRONCHIECTASIS	Bronchiectasis	X Diseases of the respiratory system (J10_)	MR_sentinels	65	0.137835	0.147914	0.35141	65.1865	0.435216	0.787483	0.494387	0.273604	0.0755465	FALSE
Creatinine	Creatinine	Fluid balance	N14_VULVAL_LSIL	LSIL lesion of the vulva	XIV Diseases of the genitourinary system (N14_)	MR_sentinels	176	0.206558	0.221668	0.351422	206.044	0.0541967	0.787483	0.00829938	0.521083	0.987311	FALSE
Lactate	Lactate	Glycolysis related metabolites	AB1_VIRAL_HEMOR_FEVER_NOS	Viral haemorrhagic fevers, not elsewhere classified/unspecified	I Certain infectious and parasitic diseases (AB1_)	MR_specificNMR	13	0.506473	0.543532	0.35143	10.2706	0.592236	0.787483	0.266388	1.62168	0.872501	FALSE
Glucose	Glucose	Glycolysis related metabolites	Q17_CLEFT_LIP_OR_LIP_AND_PALATE	Cleft lip and cleft lip and palate	XVII Congenital malformations, deformations and chromosomal abnormalities (Q17)	MR_sentinels	65	-0.439581	0.471802	0.351489	43.9564	0.973772	0.787508	-0.716489	0.880731	0.418986	FALSE
Ala	Alanine	Amino acids	N14_VULVAL_DYSPLASIA_ALL	All dysplastic lesions of the vulva	XIV Diseases of the genitourinary system (N14_)	MR_sentinels	115	-0.149342	0.160281	0.351464	124.83	0.229799	0.787508	-0.193479	0.315153	0.540502	FALSE
Citrate	Citrate	Glycolysis related metabolites	M13_OSTEOCHONDRO	Osteopathies and chondropathies	XIII Diseases of the musculoskeletal system and connective tissue (M13_)	MR_specificNMR_specificPhenome	33	-0.0477626	0.0512623	0.351476	23.1739	0.872741	0.787508	-0.0468515	0.0715467	0.517402	FALSE
Phe	Phenylalanine	Amino acids	M13_GIANTCELL	Giant cell arteritis	XIII Diseases of the musculoskeletal system and connective tissue (M13_)	MR_leadvarsCS	20	0.258402	0.27734	0.351483	12.7687	0.850198	0.787508	0.0563589	0.407415	0.891513	FALSE
bOHbutyrate	3-Hydroxybutyrate	Ketone bodies	C3_STOMACH_NEUROENDOCRINE_EXALLC	Neuroendocrine tumor and carcinoma of stomach (controls excluding all cancers)	II Neoplasms, from cancer register (ICD-O-3)	MR_leadvarsCS	32	0.818508	0.878544	0.35151	25.139	0.761465	0.787529	2.08301	1.8683	0.273736	FALSE
Ala	Alanine	Amino acids	M13_DERMATOMYOTH	Other dermatomyositis	XIII Diseases of the musculoskeletal system and connective tissue (M13_)	MR_leadvarsCS	165	-0.381051	0.409037	0.351553	133.964	0.958602	0.787547	-0.14695	0.77594	0.850028	FALSE
Albumin	Albumin	Fluid balance	AB1_BACT_INTEST_OTH	Other bacterial intestinal infections	I Certain infectious and parasitic diseases (AB1_)	MR_leadvarsCS	149	0.0628745	0.0674903	0.351539	146.14	0.527811	0.787547	0.162114	0.10673	0.130932	FALSE
Ile	Isoleucine	Amino acids	K11_FIBROCHIRLIV	Fibrosis and cirrhosis of liver	XI Diseases of the digestive system (K11_)	MR_specificNMR_specificPhenome	11	0.340782	0.36581	0.351552	9.11408	0.521313	0.787547	0.842917	0.561318	0.167425	FALSE
Gly	Glycine	Amino acids	G6_AUTOTHUNS	Other and unspecified disorders of autonomic nervous system	VI Diseases of the nervous system (G6_)	MR_leadvarsCS	124	0.47945	0.514678	0.351567	129.378	0.329196	0.787553	0.422722	0.790984	0.59402	FALSE
Phe	Phenylalanine	Amino acids	N14_SALPHOOPH	Salpingitis and oophoritis	XIV Diseases of the genitourinary system (N14_)	MR_sentinels	17	-0.117792	0.126454	0.351596	10.1927	0.856371	0.787582	-0.273142	0.194519	0.180628	FALSE
Gln	Glutamine	Amino acids	L12_HYPETROPHICSCAR	Hypertrophic scar	XII Diseases of the skin and subcutaneous tissue (L12_)	MR_sentinels	125	-0.0919524	0.098721	0.351627	116.645	0.667872	0.787582	-0.0577864	0.138753	0.677792	FALSE
Glucose	Glucose	Glycolysis related metabolites	H7_SCLERACORNEA	Disorders of sclera, cornea, iris and ciliary body	VII Diseases of the eye and adnexa (H7_)	MR_specificNMR_specificPhenome	18	0.127908	0.137321	0.351618	15.9266	0.529044	0.787582	0.161672	0.329953	0.630794	FALSE
LDL_C	LDL Cholesterol	Cholesterol	LUNG_TRANSPLANTATION	Lung transplantation	Interstitial lung disease endpoints	MR_leadvarsCS	65	0.308634	0.33134	0.35161	65.2113	0.434364	0.787582	0.375988	0.446162	0.402575	FALSE
Ile	Isoleucine	Amino acids	I9_CARDARR	Cardiac arrest	IX Diseases of the circulatory system (I9_)	MR_sentinels	27	0.23536	0.252698	0.351654	19.3231	0.822502	0.787598	0.560238	0.498149	0.271425	FALSE
GlycA	Glycoprotein Acetyls	Inflammation	M13_DISSYNOTENDNAS	Other specified/unspecified disorders of synovium and tendon +Other specified/unspecified bursopathies	XIII Diseases of the musculoskeletal system and connective tissue (M13_)	MR_specificNMR	41	0.374259	0.401834	0.351658	48.9187	0.157514	0.787598	2.0771	1.33084	0.126664	FALSE
His	Histidine	Amino acids	H8_CHOLEASTOMA	Cholesteatoma of middle ear	VIII Diseases of the ear and mastoid process (H8_)	MR_specificNMR	15	0.376868	0.404658	0.351686	7.16024	0.928358	0.787634	1.24164	0.762305	0.127337	FALSE
Leu	Leucine	Amino acids	G6_SPINAMUSCOTH	Other and unspecified spinal muscular atrophies	VI Diseases of the nervous system (G6_)	MR_specificNMR	12	-1.10144	1.18286	0.351767	15.1279	0.176714	0.787765	-0.0247809	1.39547	0.986181	FALSE
Glucose	Glucose	Glycolysis related metabolites	K11_LIVER	Diseases of liver	XI Diseases of the digestive system (K11_)	MR_sentinels	65	-0.0794196	0.0852905	0.351768	110.312	0.000288109	0.787765	-0.143575	0.160133	0.373345	FALSE
Lactate	Lactate	Glycolysis related metabolites	J10_ASBESTPNEUMOC	Pneumoconiosis due to asbestos and other mineral fibres	X Diseases of the respiratory system (J10_)	MR_specificNMR	13	-0.981035	1.05361	0.351791	11.459	0.490045	0.787771	-2.76386	3.13356	0.396631	FALSE
Ala	Alanine	Amino acids	N14_FEMALE_GENITAL_HSIL	HSIL lesion of the cervix uteri, vagina or vulva	XIV Diseases of the genitourinary system (N14_)	MR_specificNMR	41	0.160305	0.172165	0.351794	52.1392	0.0946007	0.787771	0.461537	0.37333	0.223752	FALSE
Ala	Alanine	Amino acids	CHILDHOOD_ALLERGY	Childhood allergy (age < 16)	Asthma and related endpoints	MR_sentinels	115	0.0826656	0.0887915	0.351849	171.066	0.000436174	0.787816	0.118862	0.17469	0.497632	FALSE
Gly	Glycine	Amino acids	E4_THYTOXGOITMULT	Thyrotoxicosis with toxic multinodular goitre	IV Endocrine, nutritional and metabolic diseases (E4_)	MR_specificNMR	42	0.209807	0.225352	0.351844	58.0532	0.0406721	0.787816	0.211945	0.311938	0.500769	FALSE
LDL_C	LDL Cholesterol	Cholesterol	L12_HAIRLOSSNONSCAR	Other nonscarring hair loss	XII Diseases of the skin and subcutaneous tissue (L12_)	MR_leadvarsCS	65	0.27274	0.292938	0.351827	53.3446	0.826391	0.787816	0.287465	0.39099	0.464931	FALSE
Leu	Leucine	Amino acids	H7_DIVERGSTRAB	Divergent concomitant strabismus	VII Diseases of the eye and adnexa (H7_)	MR_sentinels	43	0.209714	0.225264	0.351869	60.0891	0.0346915	0.787834	0.0129619	0.410373	0.974956	FALSE
