## Supplemental Tables 1-18 for "A genetic map of human metabolism across the allele frequency spectrum" (part 68 of 77)

### Sheet: ST17 (continued)
Supplementary Table 17: Phenome-wide Mendelian Randomisation using non-lipid NMR biomarkers
Pyruvate	Pyruvate	Glycolysis related metabolites	AB1_HIV_NOS	Unspecified human immunodeficiency virus [HIV] disease	I Certain infectious and parasitic diseases (AB1_)	MR_specificNMR_specificPhenome	23	-1.0849	1.16543	0.351906	43.4165	0.00419204	0.787853	-2.33566	2.0215	0.260899	FALSE
Albumin	Albumin	Fluid balance	CHRONHEP_NAS	Chronic hepatitis NAS	Gastrointestinal endpoints	MR_specificNMR	56	-0.548058	0.589014	0.352129	50.0934	0.662177	0.787853	-0.55498	1.24996	0.658819	FALSE
Leu	Leucine	Amino acids	E4_PCOS	Polycystic ovarian syndrome	IV Endocrine, nutritional and metabolic diseases (E4_)	MR_specificNMR_specificPhenome	11	-0.374885	0.402836	0.352053	8.84609	0.54677	0.787853	-0.545259	0.487955	0.292748	FALSE
ApoB	Apolipoprotein B	Apolipoproteins	H7_CORNEALDYSTROPHY	Corneal degeneration	VII Diseases of the eye and adnexa (H7_)	MR_sentinels	50	-0.272688	0.293026	0.352064	59.7315	0.140082	0.787853	-0.841313	0.385728	0.0341066	FALSE
Val	Valine	Amino acids	K11_ALCOLIV	Alcoholic liver disease	XI Diseases of the digestive system (K11_)	MR_leadvarsCS	105	-0.134966	0.145054	0.352138	119.931	0.136001	0.787853	-0.0210534	0.28184	0.940598	FALSE
Gly	Glycine	Amino acids	Q17_ASD	Atrial septal defect	XVII Congenital malformations, deformations and chromosomal abnormalities (Q17)	MR_leadvarsCS	124	-0.134244	0.144212	0.351916	105.59	0.869527	0.787853	-0.531948	0.219613	0.0168973	FALSE
Citrate	Citrate	Glycolysis related metabolites	I9_SAH	Subarachnoid haemorrhage	IX Diseases of the circulatory system (I9_)	MR_leadvarsCS	109	-0.0926502	0.0995326	0.35193	143.647	0.0123907	0.787853	-0.0421936	0.157314	0.789052	FALSE
bOHbutyrate	3-Hydroxybutyrate	Ketone bodies	N14_URETHRAOTH	Other disorders of urethra and urinary system	XIV Diseases of the genitourinary system (N14_)	MR_sentinels	23	-0.0830361	0.0892439	0.352143	44.7044	0.00289264	0.787853	-0.276796	0.175154	0.128982	FALSE
Citrate	Citrate	Glycolysis related metabolites	TRAUMBRAIN_NONCONCUS	severe traumatic brain injury, does not include concussion	Neurological endpoints	MR_specificNMR_specificPhenome	33	-0.0797038	0.085647	0.352056	31.4115	0.496184	0.787853	-0.106885	0.120157	0.380561	FALSE
Citrate	Citrate	Glycolysis related metabolites	K11_OTHFUNC	Other functional intestinal disorders	XI Diseases of the digestive system (K11_)	MR_sentinels	86	-0.0458622	0.0492808	0.352045	75.8904	0.749745	0.787853	-0.176039	0.0964459	0.0715153	FALSE
GlycA	Glycoprotein Acetyls	Inflammation	AB1_OTHER_VIRAL	Other viral diseases	I Certain infectious and parasitic diseases (AB1_)	MR_sentinels	138	0.0428213	0.0460149	0.352062	167.144	0.0407549	0.787853	2.45571e-05	0.0690153	0.999717	FALSE
Lactate	Lactate	Glycolysis related metabolites	L12_OTHERSKINSUBCUTIS	Other disorders of skin and subcutaneous tissue	XII Diseases of the skin and subcutaneous tissue (L12_)	MR_leadvarsCS	42	0.0703473	0.0755991	0.352097	55.5579	0.0641491	0.787853	0.292016	0.182734	0.117905	FALSE
Val	Valine	Amino acids	M13_POLYMYALGIA	Polymyalgia rheumatica	XIII Diseases of the musculoskeletal system and connective tissue (M13_)	MR_leadvarsCS	105	0.110144	0.118317	0.351893	103.485	0.495806	0.787853	0.164253	0.229046	0.474925	FALSE
Ile	Isoleucine	Amino acids	N14_ENDOMETRIOSIS_PELVICPERITONEUM	Endometriosis of pelvic peritoneum	XIV Diseases of the genitourinary system (N14_)	MR_leadvarsCS	35	0.120991	0.130033	0.352133	31.5552	0.588016	0.787853	0.0201411	0.223742	0.928816	FALSE
Pyruvate	Pyruvate	Glycolysis related metabolites	G6_MS	MS-disease / Multiple Sclerosis	VI Diseases of the nervous system (G6_)	MR_leadvarsCS	62	0.137291	0.147556	0.352148	71.6849	0.16463	0.787853	0.0203479	0.235782	0.931516	FALSE
Ile	Isoleucine	Amino acids	H7_DIVERGSTRAB	Divergent concomitant strabismus	VII Diseases of the eye and adnexa (H7_)	MR_leadvarsCS	39	0.194438	0.208958	0.352107	44.9707	0.20304	0.787853	0.0586799	0.364667	0.873037	FALSE
Lactate	Lactate	Glycolysis related metabolites	F5_MOODOTH	Other and unspecified mood [affective] disorders	V Mental and behavioural disorders (F5_)	MR_leadvarsCS	42	0.198517	0.213297	0.352005	31.1257	0.868111	0.787853	0.609208	0.52097	0.249174	FALSE
ApoB	Apolipoprotein B	Apolipoproteins	AB1_TULARAEMIA	Tularaemia	I Certain infectious and parasitic diseases (AB1_)	MR_leadvarsCS	67	0.240332	0.258282	0.352112	65.5254	0.493341	0.787853	0.286876	0.368253	0.438795	FALSE
Lactate	Lactate	Glycolysis related metabolites	C3_BILIARY_GALLBLADDER_EXALLC	Malignant neoplasm of intrahepatic ducts, biliary tract and gallbladder (controls excluding all cancers)	II Neoplasms, from cancer register (ICD-O-3)	MR_sentinels	39	0.296133	0.318204	0.35204	46.5557	0.160755	0.787853	1.58512	0.775958	0.0482454	FALSE
Citrate	Citrate	Glycolysis related metabolites	RESP_ILL_DIS_CLASS_ELSEWHERE	Respiratory disorders in diseases classified elsewhere	Interstitial lung disease endpoints	MR_sentinels	86	0.314498	0.337909	0.352	84.0844	0.507688	0.787853	0.13209	0.661385	0.842185	FALSE
Tyr	Tyrosine	Amino acids	K11_CHOLANGI_STRICT	Cholangitis (primary sclerosing, PSC), with reimbursement 202	Gastrointestinal endpoints	MR_specificNMR	23	0.404501	0.434662	0.352055	39.7082	0.011692	0.787853	0.521873	0.556867	0.359331	FALSE
Ile	Isoleucine	Amino acids	L12_DERMATHERP	Dermatitis herpetiformis	XII Diseases of the skin and subcutaneous tissue (L12_)	MR_specificNMR	12	0.671484	0.721596	0.352085	9.40197	0.584841	0.787853	1.57214	1.08008	0.176174	FALSE
Lactate	Lactate	Glycolysis related metabolites	K11_MAXIL_HYPOPL	Maxillary hypoplasia	XI Diseases of the digestive system (K11_)	MR_sentinels	39	1.13847	1.22332	0.352043	49.8969	0.0936796	0.787853	0.458078	3.12529	0.884266	FALSE
Ala	Alanine	Amino acids	SLE_OTH	Other forms of systemic lupus erythematosus	Rheuma endpoints	MR_specificNMR_specificPhenome	35	-0.948474	1.0198	0.352342	50.9277	0.0311515	0.787854	-4.90085	2.08272	0.024729	FALSE
Pyruvate	Pyruvate	Glycolysis related metabolites	H7_BULLKERATOPATHY	Bullous keratopathy	VII Diseases of the eye and adnexa (H7_)	MR_sentinels	48	-0.475528	0.51122	0.352276	53.3186	0.244251	0.787854	-0.0678747	0.8391	0.93588	FALSE
Ile	Isoleucine	Amino acids	C3_HEAD_AND_NECK_EXALLC	Malignant neoplasm of head and neck (controls excluding all cancers)	II Neoplasms, from cancer register (ICD-O-3)	MR_specificNMR	12	-0.399819	0.429897	0.352353	18.7553	0.0656305	0.787854	-0.960173	0.627427	0.156932	FALSE
Creatinine	Creatinine	Fluid balance	E4_OVARFAIL	Primary ovarian failure	IV Endocrine, nutritional and metabolic diseases (E4_)	MR_sentinels	178	-0.236337	0.254086	0.352295	178.112	0.462404	0.787854	-0.899584	0.593784	0.131566	FALSE
Gly	Glycine	Amino acids	NECROVASC_FG	Other necrotizing vasculopathies (FG)	Rheuma endpoints	MR_specificNMR_specificPhenome	32	-0.216692	0.232976	0.352317	37.7732	0.18731	0.787854	-0.516443	0.300999	0.0965177	FALSE
Creatinine	Creatinine	Fluid balance	N14_PROSTAOTH	Other disorders of prostate	XIV Diseases of the genitourinary system (N14_)	MR_specificNMR	162	-0.193251	0.20781	0.352402	116.857	0.996442	0.787854	-0.726198	0.50848	0.15519	FALSE
bOHbutyrate	3-Hydroxybutyrate	Ketone bodies	HERING_BILATERAL	Inguinal hernia, bilateral	XI Diseases of the digestive system (K11_)	MR_leadvarsCS	32	-0.171984	0.184988	0.352523	33.2532	0.358005	0.787854	-0.210594	0.399724	0.602174	FALSE
His	Histidine	Amino acids	M13_SHOULDERNAS	Other shoulder lesions	XIII Diseases of the musculoskeletal system and connective tissue (M13_)	MR_sentinels	47	-0.169485	0.182263	0.352428	70.7963	0.0108781	0.787854	-0.115631	0.31559	0.715787	FALSE
Tyr	Tyrosine	Amino acids	H7_DIVERGSTRAB	Divergent concomitant strabismus	VII Diseases of the eye and adnexa (H7_)	MR_specificNMR_specificPhenome	19	-0.142684	0.153417	0.352351	9.50516	0.946868	0.787854	-0.165143	0.195991	0.411147	FALSE
GlycA	Glycoprotein Acetyls	Inflammation	F5_DEMINOTH	Dementia in other diseases classified elsewhere	V Mental and behavioural disorders (F5_)	MR_sentinels	138	-0.125308	0.13477	0.352481	159.691	0.0898851	0.787854	-0.257208	0.202586	0.206387	FALSE
Acetone	Acetone	Ketone bodies	N14_FEMALEINFERT	Female infertility	XIV Diseases of the genitourinary system (N14_)	MR_leadvarsCS	27	-0.0946824	0.101812	0.352386	19.0912	0.832555	0.787854	-0.165432	0.180861	0.369092	FALSE
LDL_C	LDL Cholesterol	Cholesterol	H7_HYPERMETRO	Hypermetropia	VII Diseases of the eye and adnexa (H7_)	MR_leadvarsCS	65	-0.0942357	0.101313	0.352295	62.2815	0.537515	0.787854	-0.0342136	0.13527	0.801147	FALSE
Ala	Alanine	Amino acids	I9_INTRACRA	Nontraumatic intracranial haemmorrhage	IX Diseases of the circulatory system (I9_)	MR_leadvarsCS	165	-0.0680169	0.0731247	0.352294	250.441	1.59252e-05	0.787854	-0.258938	0.137935	0.0622718	FALSE
Val	Valine	Amino acids	ASTHMA_NAS	Asthma, unspecified (mode)	Asthma and related endpoints	MR_leadvarsCS	100	-0.061442	0.0660891	0.352534	167.135	2.2394e-05	0.787854	-0.100661	0.126964	0.429791	FALSE
Pyruvate	Pyruvate	Glycolysis related metabolites	I9_ANGINA	Angina pectoris	IX Diseases of the circulatory system (I9_)	MR_specificNMR	31	-0.0607589	0.0653051	0.352172	41.8709	0.073414	0.787854	-0.169605	0.0975541	0.0927184	FALSE
Tyr	Tyrosine	Amino acids	O15_DELIV_FORCEP_VAC	Single delivery by forceps and vacuum extractor	XV Pregnancy, childbirth and the puerperium (O15_)	MR_sentinels	75	-0.0585887	0.0630058	0.352426	74.6805	0.455983	0.787854	-0.0350229	0.0982108	0.722413	FALSE
Gly	Glycine	Amino acids	N14_OTHNONINFCERVIX	Other noninflammatory disorders of cervix uteri	XIV Diseases of the genitourinary system (N14_)	MR_sentinels	92	-0.0584341	0.0628187	0.352267	65.9206	0.977955	0.787854	-0.0318002	0.0697339	0.649473	FALSE
Albumin	Albumin	Fluid balance	J10_PNEUMOBACT	Bacterial pneumoniae	X Diseases of the respiratory system (J10_)	MR_leadvarsCS	148	0.045242	0.0486652	0.352547	203.12	0.00149934	0.787854	0.16997	0.0761113	0.0270584	FALSE
Pyruvate	Pyruvate	Glycolysis related metabolites	NIV	Non-invasive ventilation	Interstitial lung disease endpoints	MR_specificNMR	29	0.104937	0.112812	0.352271	28.5911	0.433479	0.787854	0.161418	0.174029	0.361867	FALSE
Gly	Glycine	Amino acids	FG_CARDMYO	Cardiomyopathy (excluding other)	Cardiometabolic endpoints	MR_specificNMR_specificPhenome	32	0.126651	0.136186	0.35238	25.4726	0.746191	0.787854	0.120291	0.179284	0.507383	FALSE
Pyruvate	Pyruvate	Glycolysis related metabolites	CD2_BENIGN_OVARY	Benign neoplasm of ovary	II Neoplasms from hospital discharges (CD2_)	MR_specificNMR	31	0.127789	0.137426	0.352437	38.753	0.13136	0.787854	0.402284	0.20212	0.0560551	FALSE
Pyruvate	Pyruvate	Glycolysis related metabolites	H8_CHRON_SUPOTITIS	Chronic suppurative otitis media	VIII Diseases of the ear and mastoid process (H8_)	MR_leadvarsCS	62	0.136467	0.146753	0.352418	67.245	0.271898	0.787854	0.224306	0.235036	0.343738	FALSE
Ala	Alanine	Amino acids	M13_GIANTCELL	Giant cell arteritis	XIII Diseases of the musculoskeletal system and connective tissue (M13_)	MR_leadvarsCS	165	0.14463	0.155524	0.352395	182.915	0.148415	0.787854	0.000276975	0.294338	0.99925	FALSE
His	Histidine	Amino acids	CD2_BENIGN_ENDOCRINE_OTH	Benign neoplasm of other and unspecified endocrine glands	II Neoplasms from hospital discharges (CD2_)	MR_sentinels	47	0.144675	0.155617	0.352533	64.7161	0.0356688	0.787854	0.144326	0.269019	0.594262	FALSE
Gln	Glutamine	Amino acids	E4_HYPODRUG	Drug-induced hypoglycaemia without coma	IV Endocrine, nutritional and metabolic diseases (E4_)	MR_leadvarsCS	166	0.162377	0.174657	0.352532	139.542	0.925569	0.787854	0.0566759	0.252062	0.822377	FALSE
His	Histidine	Amino acids	L12_PSORIASIS	Psoriasis	XII Diseases of the skin and subcutaneous tissue (L12_)	MR_specificNMR_specificPhenome	14	0.166338	0.178922	0.352541	15.8868	0.255298	0.787854	0.408046	0.35363	0.271014	FALSE
Glucose	Glucose	Glycolysis related metabolites	M13_GIANTCELL	Giant cell arteritis	XIII Diseases of the musculoskeletal system and connective tissue (M13_)	MR_sentinels	65	0.207108	0.222731	0.352445	69.7573	0.290162	0.787854	0.5379	0.415876	0.20059	FALSE
His	Histidine	Amino acids	L12_ATROPHICSKIN	Atrophic disorders of skin	XII Diseases of the skin and subcutaneous tissue (L12_)	MR_specificNMR	15	0.221416	0.238101	0.352412	9.72916	0.781705	0.787854	0.0416972	0.449317	0.927476	FALSE
Citrate	Citrate	Glycolysis related metabolites	E4_PORBILIR	Disorders of porphyrin and bilirubin metabolism	IV Endocrine, nutritional and metabolic diseases (E4_)	MR_leadvarsCS	109	0.267478	0.287537	0.352248	115.087	0.302509	0.787854	0.106006	0.453119	0.815473	FALSE
Creatinine	Creatinine	Fluid balance	E4_DIABINSIPIDUS	Diabetes insipidus	IV Endocrine, nutritional and metabolic diseases (E4_)	MR_specificNMR	179	0.384898	0.413978	0.352498	182.998	0.382958	0.787854	0.77979	1.01624	0.443907	FALSE
Albumin	Albumin	Fluid balance	AB1_VIRAL_INOTHER	Viral agents as the cause of diseases classified to other chapters	I Certain infectious and parasitic diseases (AB1_)	MR_specificNMR	56	0.452787	0.48682	0.352324	60.1525	0.294649	0.787854	0.237407	1.03051	0.818668	FALSE
Val	Valine	Amino acids	CD2_BENIGN_MELANOCYTIC_EAR	Melanocytic naevi of ear and external auricular canal	II Neoplasms from hospital discharges (CD2_)	MR_leadvarsCS	105	0.575959	0.619279	0.352346	120.637	0.126545	0.787854	0.365796	1.20571	0.762207	FALSE
Gly	Glycine	Amino acids	E4_PLASMAPROT	Disorders of plasma-protein metabolism, not elsewhere classified	IV Endocrine, nutritional and metabolic diseases (E4_)	MR_specificNMR_specificPhenome	32	0.625234	0.672468	0.352496	25.461	0.746725	0.787854	0.0857906	0.895792	0.92434	FALSE
Val	Valine	Amino acids	L12_LOCALCONNECTISSUENAS	Other and unspecified localized connective tissue disorders	XII Diseases of the skin and subcutaneous tissue (L12_)	MR_specificNMR_specificPhenome	27	1.49716	1.61003	0.352426	28.2107	0.348167	0.787854	0.419031	2.74025	0.879691	FALSE
bOHbutyrate	3-Hydroxybutyrate	Ketone bodies	M13_TEMPARTERIT	Temporal arteritis	XIII Diseases of the musculoskeletal system and connective tissue (M13_)	MR_sentinels	23	-0.329718	0.354675	0.35256	12.1559	0.954076	0.787857	-1.46579	0.707485	0.0507872	FALSE
Creatinine	Creatinine	Fluid balance	L12_INFECT_SKIN	Infections of the skin and subcutaneous tissue	XII Diseases of the skin and subcutaneous tissue (L12_)	MR_leadvarsCS	253	-0.0360342	0.0387639	0.352589	317.135	0.00333871	0.787894	-0.0161857	0.0892868	0.856296	FALSE
Val	Valine	Amino acids	C3_OVARY_MUCINO_EXALLC	Mucinous and mucinous cystic tumor (controls excluding all cancers)	II Neoplasms, from cancer register (ICD-O-3)	MR_specificNMR_specificPhenome	25	-1.22769	1.32084	0.352639	16.4975	0.869287	0.787954	-1.11164	2.2123	0.620107	FALSE
Pyruvate	Pyruvate	Glycolysis related metabolites	F5_PTSD	Post-traumatic stress disorder	V Mental and behavioural disorders (F5_)	MR_sentinels	48	-0.129708	0.139547	0.352632	49.3097	0.38095	0.787954	-0.219263	0.229406	0.344177	FALSE
Tyr	Tyrosine	Amino acids	L12_PARAPSO_RETIFORM	Other and unspecified parapsoriasis	XII Diseases of the skin and subcutaneous tissue (L12_)	MR_specificNMR_specificPhenome	19	-0.648499	0.697781	0.352696	12.2202	0.835661	0.787976	-0.391449	0.891206	0.666024	FALSE
Ala	Alanine	Amino acids	H7_OTHIRISCILIARY	Other disorders of iris and ciliary body	VII Diseases of the eye and adnexa (H7_)	MR_sentinels	115	-0.1886	0.20292	0.352666	122.471	0.27707	0.787976	-0.26348	0.399354	0.510747	FALSE
Creatinine	Creatinine	Fluid balance	ALCOHOLACUTE10	Acute alcohol intoxication	Alcohol related diseases	MR_leadvarsCS	253	-0.0598496	0.064401	0.352719	266.659	0.251336	0.787976	-0.201817	0.148127	0.174275	FALSE
Citrate	Citrate	Glycolysis related metabolites	RX_ANTIHYP	Antihypertensive medication - note that there are other indications	Drug purchase endpoints	MR_specificNMR	38	-0.0314329	0.0338227	0.352712	59.2833	0.0114663	0.787976	-0.0245051	0.0465433	0.601769	FALSE
Leu	Leucine	Amino acids	M13_MYALGIA	Myalgia	XIII Diseases of the musculoskeletal system and connective tissue (M13_)	MR_leadvarsCS	55	0.0923072	0.0993217	0.352694	66.446	0.11913	0.787976	0.146712	0.160281	0.364158	FALSE
bOHbutyrate	3-Hydroxybutyrate	Ketone bodies	K11_HYPOPLASIA_ENAMEL_PRENATAL_INCLAVO	Hypoplasia of dental enamel, prenatal , including avohilmo	XI Diseases of the digestive system (K11_)	MR_leadvarsCS	32	0.913324	0.982694	0.352677	27.7868	0.632151	0.787976	1.1409	2.09167	0.589478	FALSE
Val	Valine	Amino acids	CD2_BENIGN_BRAIN_CNS	Benign neoplasm of brain and other parts of central nervous system	II Neoplasms from hospital discharges (CD2_)	MR_specificNMR	31	-0.34678	0.373162	0.352732	40.8728	0.0890359	0.787979	-0.241307	0.653764	0.714732	FALSE
His	Histidine	Amino acids	ST19_FRACT_FOREA	Fracture of forearm	XIX Injury, poisoning and certain other consequences of external causes (ST19_)	MR_leadvarsCS	66	-0.0568869	0.0612168	0.35275	95.081	0.00885955	0.787991	-0.0921722	0.109061	0.401178	FALSE
Gly	Glycine	Amino acids	Q17_APVR	Abnormal pulmonary venous return	XVII Congenital malformations, deformations and chromosomal abnormalities (Q17)	MR_specificNMR	42	-0.871131	0.937555	0.35281	25.0386	0.97654	0.788048	-2.36511	1.27825	0.0716708	FALSE
Ala	Alanine	Amino acids	ULCERNAS	Ulcerative colitis, NAS	Gastrointestinal endpoints	MR_specificNMR_specificPhenome	35	-0.173465	0.1867	0.35283	34.967	0.421937	0.788048	-0.10932	0.406683	0.78975	FALSE
Citrate	Citrate	Glycolysis related metabolites	O15_AMNIOT_OTHER	Other disorders of amniotic fluid and membranes	XV Pregnancy, childbirth and the puerperium (O15_)	MR_sentinels	86	-0.0885808	0.095337	0.35282	80.5717	0.615747	0.788048	-0.0967484	0.186531	0.605353	FALSE
Gln	Glutamine	Amino acids	D3_ANAEMIANAS	Other and unspecified anaemias	III Diseases of the blood and blood-forming organs and certain disorders involving the immune mechanism (D3_)	MR_leadvarsCS	166	-0.0334108	0.0359604	0.352837	207.696	0.0135676	0.788048	-0.0679996	0.0519596	0.192467	FALSE
Gly	Glycine	Amino acids	CD2_BENIGN_MELANOCYTIC_TRUNK	Melanocytic naevi of trunk	II Neoplasms from hospital discharges (CD2_)	MR_sentinels	99	0.0364272	0.0392069	0.352836	86.3348	0.794082	0.788048	0.0157971	0.0435368	0.71751	FALSE
Tyr	Tyrosine	Amino acids	N14_POLYPFEMGEN	Polyp of the female genital tract	XIV Diseases of the genitourinary system (N14_)	MR_specificNMR_specificPhenome	18	0.0655588	0.0705627	0.352845	18.199	0.376391	0.788048	0.104431	0.091596	0.271012	FALSE
Gln	Glutamine	Amino acids	WET_AMD	Wet age-related macular degeneration	VII Diseases of the eye and adnexa (H7_)	MR_specificNMR	54	-0.172891	0.186126	0.352946	64.6382	0.131235	0.788089	-0.316407	0.507882	0.536012	FALSE
Albumin	Albumin	Fluid balance	ALLERG_RHINITIS	Allergic rhinitis	Comorbidities of Asthma	MR_specificNMR	55	-0.125028	0.134587	0.352902	89.7632	0.00161042	0.788089	-0.0275414	0.285155	0.923421	FALSE
Citrate	Citrate	Glycolysis related metabolites	H7_VISUDISTURBSUB	Subjective visual disturbances	VII Diseases of the eye and adnexa (H7_)	MR_leadvarsCS	109	-0.0516105	0.0555612	0.352944	96.01	0.788813	0.788089	-0.039077	0.0872278	0.655068	FALSE
GlycA	Glycoprotein Acetyls	Inflammation	F5_BIPO	Bipolar affective disorders	V Mental and behavioural disorders (F5_)	MR_sentinels	138	0.0548564	0.0590473	0.352876	157.516	0.11081	0.788089	0.012659	0.0887056	0.886732	FALSE
Albumin	Albumin	Fluid balance	J10_PNEUMOBACT	Bacterial pneumoniae	X Diseases of the respiratory system (J10_)	MR_specificNMR_specificPhenome	43	0.0991639	0.10675	0.35292	43.3898	0.411914	0.788089	0.0256138	0.226752	0.910614	FALSE
Pyruvate	Pyruvate	Glycolysis related metabolites	Q17_CONGEN_MALFO_GENITAL_ORGANS	Congenital malformations of genital organs	XVII Congenital malformations, deformations and chromosomal abnormalities (Q17)	MR_sentinels	48	0.115621	0.124465	0.352916	42.2939	0.667565	0.788089	0.172594	0.20315	0.399954	FALSE
Gly	Glycine	Amino acids	F5_NEUROTICOTH	Other neurotic disorders	V Mental and behavioural disorders (F5_)	MR_leadvarsCS	124	0.116289	0.125187	0.352925	115.419	0.673973	0.788089	0.321967	0.190849	0.0941539	FALSE
Gly	Glycine	Amino acids	Q17_CONGEN_DEFORMITI_FEET	Congenital deformities of feet	XVII Congenital malformations, deformations and chromosomal abnormalities (Q17)	MR_sentinels	99	0.085012	0.091526	0.352978	108.084	0.228381	0.788133	0.0391478	0.101577	0.700784	FALSE
Acetoacetate	Acetoacetate	Ketone bodies	E4_ADRENOGEN	Adrenogenital disorders	IV Endocrine, nutritional and metabolic diseases (E4_)	MR_leadvarsCS	19	-1.29094	1.38994	0.353007	18.8249	0.402677	0.788147	-0.518304	2.70733	0.850445	FALSE
Ala	Alanine	Amino acids	F5_VASCDEM	Vascular dementia	V Mental and behavioural disorders (F5_)	MR_specificNMR_specificPhenome	35	0.232282	0.250091	0.352999	23.5227	0.911151	0.788147	0.634317	0.536509	0.245534	FALSE
Glucose	Glucose	Glycolysis related metabolites	C3_ASTROCYTOMA_EXALLC	Brain astrocytoma (controls excluding all cancers)	II Neoplasms, from cancer register (ICD-O-3)	MR_sentinels	65	0.63734	0.686244	0.353026	71.809	0.235028	0.788163	1.23971	1.28761	0.339326	FALSE
Tyr	Tyrosine	Amino acids	HERING_BILATERAL	Inguinal hernia, bilateral	XI Diseases of the digestive system (K11_)	MR_specificNMR_specificPhenome	19	0.128078	0.137918	0.353066	10.2943	0.921876	0.788173	0.189397	0.176465	0.298143	FALSE
Citrate	Citrate	Glycolysis related metabolites	MACULAR_HOLE	Macular hole	VII Diseases of the eye and adnexa (H7_)	MR_leadvarsCS	109	0.135937	0.146379	0.35306	130.12	0.0724546	0.788173	0.13449	0.231042	0.561723	FALSE
Ile	Isoleucine	Amino acids	E4_DIABINSIPIDUS	Diabetes insipidus	IV Endocrine, nutritional and metabolic diseases (E4_)	MR_sentinels	29	0.711382	0.766023	0.35306	29.916	0.367247	0.788173	0.634951	1.54408	0.684159	FALSE
Ile	Isoleucine	Amino acids	C3_KIDNEY_CLEAR_CELL_CARCINOMA_EXALLC	Clear cell adenocarcinoma of kidney (controls excluding all cancers)	II Neoplasms, from cancer register (ICD-O-3)	MR_specificNMR_specificPhenome	11	-0.447616	0.482021	0.353084	7.59578	0.668254	0.788188	-0.451478	0.738126	0.5559	FALSE
Phe	Phenylalanine	Amino acids	M13_ENTEROARTHR	Enteropathic arthropathies	XIII Diseases of the musculoskeletal system and connective tissue (M13_)	MR_sentinels	17	0.382921	0.412372	0.353106	20.0666	0.217238	0.78821	1.30068	0.576066	0.039289	FALSE
Gly	Glycine	Amino acids	F5_PERSMOOD	Persistent mood disorders	V Mental and behavioural disorders (F5_)	MR_sentinels	99	0.0263902	0.0284209	0.353122	96.0556	0.536689	0.78822	0.0296311	0.0315548	0.350044	FALSE
Ile	Isoleucine	Amino acids	H8_OSSICABN	Abnormalities of ear ossicles	VIII Diseases of the ear and mastoid process (H8_)	MR_specificNMR	12	-2.13632	2.30194	0.353381	6.24546	0.856494	0.788227	-2.33228	3.47015	0.516748	FALSE
Leu	Leucine	Amino acids	O15_PUERP_COMPL_NAS	Complications of the puerperium, not elsewhere classified	XV Pregnancy, childbirth and the puerperium (O15_)	MR_specificNMR	12	-0.538728	0.580485	0.353373	17.6262	0.0906685	0.788227	-0.529929	0.743925	0.492538	FALSE
His	Histidine	Amino acids	CD2_NONHODGKIN_NAS_EXALLC	Other and unspecified types of non-Hodgkin lymphoma (controls excluding all cancers)	II Neoplasms from hospital discharges (CD2_)	MR_specificNMR_specificPhenome	14	-0.440113	0.474166	0.353313	5.90524	0.949534	0.788227	-1.3054	0.9236	0.182956	FALSE
Albumin	Albumin	Fluid balance	H8_EXT_NONINF	Acute otitis externa, noninfective	VIII Diseases of the ear and mastoid process (H8_)	MR_sentinels	98	-0.263504	0.283925	0.353369	104.356	0.286733	0.788227	-0.0135502	0.438908	0.975435	FALSE
Leu	Leucine	Amino acids	CD2_BENIGN_UTERUS_NOS	Other benign neoplasm of uterus: Other parts/unspecified	II Neoplasms from hospital discharges (CD2_)	MR_sentinels	43	-0.261975	0.282299	0.353405	39.8881	0.564062	0.788227	-0.496066	0.510447	0.336835	FALSE
Tyr	Tyrosine	Amino acids	E4_HYPODRUG	Drug-induced hypoglycaemia without coma	IV Endocrine, nutritional and metabolic diseases (E4_)	MR_leadvarsCS	96	-0.230168	0.247972	0.353302	104.007	0.247668	0.788227	-0.114821	0.39313	0.770878	FALSE
Acetate	Acetate	Ketone bodies	K11_PARODON_PERIAPIC_CHRONIC	Chronic periapical parodontitis	XI Diseases of the digestive system (K11_)	MR_sentinels	16	-0.199074	0.214497	0.353357	19.9461	0.174011	0.788227	-0.24328	0.513984	0.643278	FALSE
Glucose	Glucose	Glycolysis related metabolites	CHILDHOOD_ALLERGY	Childhood allergy (age < 16)	Asthma and related endpoints	MR_specificNMR	32	-0.189063	0.203719	0.35338	33.2966	0.356046	0.788227	-1.06994	0.56899	0.0697926	FALSE
LDL_C	LDL Cholesterol	Cholesterol	C3_STOMACH_ADENO_EXALLC	Adenocarcinoma and papillary adenocarcinoma of stomach (controls excluding all cancers)	II Neoplasms, from cancer register (ICD-O-3)	MR_leadvarsCS	65	-0.156896	0.169067	0.353401	73.3941	0.197345	0.788227	-0.281433	0.225393	0.216421	FALSE
ApoB	Apolipoprotein B	Apolipoproteins	K11_PERITONITIS	Acute peritonitis	XI Diseases of the digestive system (K11_)	MR_leadvarsCS	67	-0.103487	0.111498	0.353331	67.7144	0.418438	0.788227	-0.0172597	0.158425	0.913581	FALSE
Tyr	Tyrosine	Amino acids	I9_ATHSCLE	Atherosclerosis, excluding cerebral, coronary and PAD	IX Diseases of the circulatory system (I9_)	MR_specificNMR_specificPhenome	19	-0.0999601	0.107707	0.35337	49.5832	8.72488e-05	0.788227	-0.0531662	0.140567	0.709944	FALSE
Lactate	Lactate	Glycolysis related metabolites	F5_STRESSOTH	Other reaction to severe stress, and adjustment disorders	V Mental and behavioural disorders (F5_)	MR_sentinels	39	-0.0905582	0.097539	0.353184	47.9716	0.128864	0.788227	-0.102704	0.249232	0.682656	FALSE
Acetone	Acetone	Ketone bodies	M13_ROTATORCUFF	Rotator cuff syndrome	XIII Diseases of the musculoskeletal system and connective tissue (M13_)	MR_sentinels	22	-0.0783083	0.0843642	0.353295	21.1281	0.451148	0.788227	-0.143432	0.15563	0.367711	FALSE
Leu	Leucine	Amino acids	KRA_PSY_ANYMENTAL_SUICID_PREG_NERV_EXMORE	Any mental disorder, or suicide (or attempt), or psychic disorders complicating pregnancy, partum or puerperium or nerve system disorders (more control exclusions)	Psychiatric endpoints from Katri R√§ikk√∂nen	MR_leadvarsCS	56	-0.0773917	0.0833522	0.353154	38.6763	0.953407	0.788227	-0.149452	0.133736	0.268724	FALSE
Citrate	Citrate	Glycolysis related metabolites	I9_PAROXTAC	Paroxysmal tachycardia	IX Diseases of the circulatory system (I9_)	MR_specificNMR_specificPhenome	33	-0.0700307	0.075472	0.353458	22.9933	0.878506	0.788227	-0.0588815	0.105318	0.58012	FALSE
ApoB	Apolipoprotein B	Apolipoproteins	M13_DEFORMDORSO	Deforming dorsopathies	XIII Diseases of the musculoskeletal system and connective tissue (M13_)	MR_leadvarsCS	67	-0.0562092	0.0605456	0.353211	106.146	0.00126549	0.788227	-0.0104628	0.0863102	0.903888	FALSE
Gln	Glutamine	Amino acids	ST19_FRACT_LOWER_LEG_INCLU_ANKLE	Fracture of lower leg, including ankle	XIX Injury, poisoning and certain other consequences of external causes (ST19_)	MR_leadvarsCS	166	-0.028808	0.0310337	0.353262	230.109	0.000610586	0.788227	-0.0105449	0.0448751	0.814515	FALSE
Tyr	Tyrosine	Amino acids	M13_INTERVERTEB	Other intervertebral disc disorders	XIII Diseases of the musculoskeletal system and connective tissue (M13_)	MR_specificNMR	22	0.0380331	0.040965	0.353185	14.6718	0.839053	0.788227	0.0451491	0.0520812	0.39628	FALSE
Creatinine	Creatinine	Fluid balance	G6_MIGRAINE	Migraine	VI Diseases of the nervous system (G6_)	MR_sentinels	178	0.0449173	0.0484083	0.353467	233.59	0.00279552	0.788227	0.00846562	0.113599	0.94068	FALSE
ApoB	Apolipoprotein B	Apolipoproteins	M13_CERVICOBRACHSDR	Cervicobrachial syndrome	XIII Diseases of the musculoskeletal system and connective tissue (M13_)	MR_leadvarsCS	66	0.0514567	0.0554225	0.353177	67.3748	0.395836	0.788227	0.0405402	0.0793618	0.611229	FALSE
Phe	Phenylalanine	Amino acids	M13_POLYARTHROPATHIES	Polyarthropathies	XIII Diseases of the musculoskeletal system and connective tissue (M13_)	MR_sentinels	16	0.0530508	0.0571616	0.353364	15.1722	0.439086	0.788227	0.0673113	0.0917338	0.4752	FALSE
Creatinine	Creatinine	Fluid balance	L12_LICHSIMPANDPRURIGO	Lichen simplex chronicus and prurigo	XII Diseases of the skin and subcutaneous tissue (L12_)	MR_specificNMR	179	0.138271	0.149015	0.353461	171.403	0.624992	0.788227	0.605049	0.364665	0.0988477	FALSE
Gln	Glutamine	Amino acids	AB1_ZOONOTIC_BACTERIAL	Certain zoonotic bacterial diseases	I Certain infectious and parasitic diseases (AB1_)	MR_sentinels	125	0.165348	0.178145	0.353323	109.183	0.825988	0.788227	0.0389791	0.250605	0.876651	FALSE
Glucose	Glucose	Glycolysis related metabolites	G6_POLYOTHUNS	Other and unspecified polyneuropathies, also in other diseases	VI Diseases of the nervous system (G6_)	MR_specificNMR	32	0.174455	0.18794	0.353279	29.1008	0.563985	0.788227	0.811406	0.539354	0.142934	FALSE
Glucose	Glucose	Glycolysis related metabolites	N14_FEMALE_GENITAL_LSIL	LSIL lesion of the cervix uteri, vagina or vulva	XIV Diseases of the genitourinary system (N14_)	MR_specificNMR	32	0.19904	0.214441	0.353313	28.5724	0.591495	0.788227	0.299991	0.620896	0.632491	FALSE
Gln	Glutamine	Amino acids	M13_ATLOAXSUBLUX	Atlantoaxial subluxation	XIII Diseases of the musculoskeletal system and connective tissue (M13_)	MR_leadvarsCS	165	0.260788	0.281023	0.35341	164.739	0.469103	0.788227	0.172573	0.406578	0.671795	FALSE
His	Histidine	Amino acids	G6_BENINTRAHYP	Benign intracranial hypertension	VI Diseases of the nervous system (G6_)	MR_leadvarsCS	66	0.408959	0.440648	0.353364	67.1234	0.404156	0.788227	0.344548	0.792756	0.6653	FALSE
Ala	Alanine	Amino acids	CD2_BENIGN_MELANOCYTIC_UPPERLIMB	Melanocytic naevi of upper limb, including shoulder	II Neoplasms from hospital discharges (CD2_)	MR_specificNMR_specificPhenome	35	0.527809	0.568841	0.353477	42.6039	0.147822	0.788227	0.789601	1.23597	0.52733	FALSE
Val	Valine	Amino acids	L12_ERYTHEMANODOSUM	Erythema nodosum	XII Diseases of the skin and subcutaneous tissue (L12_)	MR_specificNMR_specificPhenome	27	0.544853	0.587212	0.353477	36.7765	0.078286	0.788227	1.35852	0.989024	0.181761	FALSE
GlycA	Glycoprotein Acetyls	Inflammation	K11_MIH	Molar incisor enamel hypoplasia	XI Diseases of the digestive system (K11_)	MR_specificNMR	41	0.592143	0.63817	0.353471	58.9366	0.027117	0.788227	1.08286	2.16041	0.619028	FALSE
Citrate	Citrate	Glycolysis related metabolites	H7_EPISCLERITIS	Episcleritis	VII Diseases of the eye and adnexa (H7_)	MR_specificNMR_specificPhenome	33	-0.170824	0.184121	0.353521	25.4131	0.788959	0.788298	-0.210096	0.256911	0.419724	FALSE
Acetate	Acetate	Ketone bodies	C3_SMALL_INTESTINE_NEUROENDOCRINE_EXALLC	Neuroendocrine tumor and carcinoma of small intestine (controls excluding all cancers)	II Neoplasms, from cancer register (ICD-O-3)	MR_sentinels	16	0.864804	0.93216	0.353542	19.61	0.187409	0.788318	4.70898	1.92006	0.0279083	FALSE
Citrate	Citrate	Glycolysis related metabolites	NIV	Non-invasive ventilation	Interstitial lung disease endpoints	MR_specificNMR	37	0.0941864	0.101528	0.353568	46.2261	0.118237	0.788331	0.172876	0.139012	0.221911	FALSE
Acetone	Acetone	Ketone bodies	O15_PREG_PROLONGED	Prolonged pregnancy	XV Pregnancy, childbirth and the puerperium (O15_)	MR_leadvarsCS	26	0.153404	0.165362	0.353571	23.7895	0.531563	0.788331	0.133814	0.292318	0.651236	FALSE
Acetate	Acetate	Ketone bodies	I9_SAH	Subarachnoid haemorrhage	IX Diseases of the circulatory system (I9_)	MR_leadvarsCS	19	-0.279652	0.30147	0.353601	30.1654	0.0358694	0.788337	-0.0968952	0.534641	0.858327	FALSE
bOHbutyrate	3-Hydroxybutyrate	Ketone bodies	M13_RHEUMATISM	Rheumatism, unspecified	XIII Diseases of the musculoskeletal system and connective tissue (M13_)	MR_leadvarsCS	32	-0.135573	0.146156	0.353621	27.1336	0.665448	0.788337	-0.369606	0.311113	0.244149	FALSE
Gly	Glycine	Amino acids	H7_EYEADNEXOTH	Other specified and unspecified disorders of eye and adnexa	VII Diseases of the eye and adnexa (H7_)	MR_leadvarsCS	124	-0.135437	0.145999	0.353587	113.004	0.729934	0.788337	-0.113357	0.222595	0.611495	FALSE
Acetone	Acetone	Ketone bodies	D3_ANAEMIA	Anaemias	III Diseases of the blood and blood-forming organs and certain disorders involving the immune mechanism (D3_)	MR_sentinels	18	0.103524	0.111605	0.353618	17.4199	0.426285	0.788337	0.274377	0.199383	0.187738	FALSE
Albumin	Albumin	Fluid balance	KRA_PSY_CHILDSOC_EXMORE	Social disorders starting during childhood or adolescence (more control exclusions)	Psychiatric endpoints from Katri R√§ikk√∂nen	MR_leadvarsCS	148	-0.373145	0.40232	0.353675	168.832	0.104992	0.788346	-0.410943	0.6459	0.52562	FALSE
Pyruvate	Pyruvate	Glycolysis related metabolites	M13_DEQUERVAIN	Radial styloid tenosynovitis [de Quervain]	XIII Diseases of the musculoskeletal system and connective tissue (M13_)	MR_leadvarsCS	62	-0.157575	0.169902	0.353694	72.3987	0.1507	0.788346	-0.541699	0.265515	0.0457406	FALSE
Citrate	Citrate	Glycolysis related metabolites	C3_MELANOMA_EXALLC	Malignant melanoma (controls excluding all cancers)	II Neoplasms, from cancer register (ICD-O-3)	MR_specificNMR	40	-0.0987036	0.106419	0.353665	32.2666	0.768706	0.788346	-0.210126	0.144713	0.154704	FALSE
GlycA	Glycoprotein Acetyls	Inflammation	M13_SCOLIOSIS	Scoliosis	XIII Diseases of the musculoskeletal system and connective tissue (M13_)	MR_sentinels	138	-0.0903641	0.0974334	0.353695	195.851	0.000726268	0.788346	-0.202765	0.145868	0.166782	FALSE
Pyruvate	Pyruvate	Glycolysis related metabolites	O15_POSTPART_HEAMORRH	Postpartum haemorrhage	XV Pregnancy, childbirth and the puerperium (O15_)	MR_sentinels	47	-0.0817975	0.0881898	0.353658	63.6713	0.0430873	0.788346	-0.115883	0.145855	0.431068	FALSE
Glucose	Glucose	Glycolysis related metabolites	AUTOIMMUNE	Autoimmune diseases	Diseases marked as autimmune origin	MR_specificNMR	31	0.0648886	0.0699622	0.353676	50.6813	0.0105253	0.788346	0.173399	0.202374	0.398568	FALSE
Ala	Alanine	Amino acids	OSTPOPATFRCTURE_POSTEMENO	Postmenopausal osteoporosis with pathological fracture	Rheuma endpoints	MR_specificNMR_specificPhenome	35	-0.35119	0.378725	0.353773	43.8006	0.121097	0.788399	-1.23471	0.804638	0.134441	FALSE
Gly	Glycine	Amino acids	K11_IMPACTED_TEETH	Impacted teeth	XI Diseases of the digestive system (K11_)	MR_specificNMR	42	-0.0912755	0.0984332	0.35378	42.1483	0.42106	0.788399	-0.0536942	0.135813	0.694683	FALSE
GlycA	Glycoprotein Acetyls	Inflammation	CD2_BENIGN_MENINGES	Benign neoplasm of meninges	II Neoplasms from hospital discharges (CD2_)	MR_sentinels	138	-0.0777378	0.08383	0.353757	146.664	0.270701	0.788399	-0.0148971	0.125932	0.906008	FALSE
GlycA	Glycoprotein Acetyls	Inflammation	AB1_EBV	Infectious mononucleosis	I Certain infectious and parasitic diseases (AB1_)	MR_leadvarsCS	196	0.0723706	0.0780475	0.35379	215.807	0.146446	0.788399	0.0940545	0.119874	0.433638	FALSE
Ile	Isoleucine	Amino acids	Q17_LVOTO_BROAD	Congenital deformities of hip	XVII Congenital malformations, deformations and chromosomal abnormalities (Q17)	MR_leadvarsCS	39	0.159782	0.172296	0.353734	31.26	0.772315	0.788399	0.119461	0.296682	0.689519	FALSE
Gln	Glutamine	Amino acids	L12_GRANUANNU	Granuloma annulare	XII Diseases of the skin and subcutaneous tissue (L12_)	MR_leadvarsCS	166	0.177098	0.190977	0.353758	168.891	0.401619	0.788399	0.0472448	0.276114	0.864351	FALSE
Ala	Alanine	Amino acids	D3_HEREDHYPOGAMMA	Hereditary hypogammaglobulinemia	III Diseases of the blood and blood-forming organs and certain disorders involving the immune mechanism (D3_)	MR_sentinels	115	-0.526508	0.567858	0.353832	129.188	0.156717	0.788441	-0.558295	1.11426	0.617313	FALSE
Tyr	Tyrosine	Amino acids	H7_LIDLACRIMALORBIT	Disorders of eyelid, lacrimal system and orbit	VII Diseases of the eye and adnexa (H7_)	MR_sentinels	78	0.0353351	0.0381101	0.353831	123.52	0.000609813	0.788441	0.0644643	0.0591047	0.278859	FALSE
Tyr	Tyrosine	Amino acids	L12_NONIONRADISKINNAS	Other and unspecified skin changes due to chronic exposure to nonionizing radiation	XII Diseases of the skin and subcutaneous tissue (L12_)	MR_specificNMR	23	-0.367491	0.396391	0.353879	20.5762	0.547046	0.788456	-0.845231	0.500666	0.106167	FALSE
Val	Valine	Amino acids	H7_LENSDISLOCATIO	Dislocation of lens	VII Diseases of the eye and adnexa (H7_)	MR_sentinels	76	-0.318507	0.343563	0.353889	76.4279	0.43241	0.788456	-1.11575	0.57668	0.0568395	FALSE
Pyruvate	Pyruvate	Glycolysis related metabolites	H7_CATARACTSENILE	Senile cataract	VII Diseases of the eye and adnexa (H7_)	MR_leadvarsCS	62	-0.0441983	0.0476734	0.353872	118.865	1.33187e-05	0.788456	-0.110171	0.0757124	0.150846	FALSE
Ala	Alanine	Amino acids	HERING_BILATERAL	Inguinal hernia, bilateral	XI Diseases of the digestive system (K11_)	MR_leadvarsCS	165	0.0807944	0.0871435	0.353853	167.124	0.41755	0.788456	0.0602149	0.165599	0.716614	FALSE
Pyruvate	Pyruvate	Glycolysis related metabolites	ASTHMA_CHILD_EXMORE	Childhood asthma (age<16) (more control exclusions)	Asthma and related endpoints	MR_sentinels	47	0.0860103	0.0927779	0.353897	33.9782	0.905199	0.788456	0.0977595	0.150786	0.520063	FALSE
Ile	Isoleucine	Amino acids	E4_HYPOOSMNAT	Hypo-osmolality and hyponatraemia	IV Endocrine, nutritional and metabolic diseases (E4_)	MR_specificNMR	12	-0.206713	0.222992	0.353926	10.9049	0.451268	0.788494	-0.174684	0.347311	0.625884	FALSE
Pyruvate	Pyruvate	Glycolysis related metabolites	L12_GRANUANNU	Granuloma annulare	XII Diseases of the skin and subcutaneous tissue (L12_)	MR_leadvarsCS	62	-0.301607	0.325388	0.353971	61.3767	0.462392	0.788541	-0.23847	0.52345	0.65034	FALSE
Tyr	Tyrosine	Amino acids	L12_LUPUS	Lupus erythematosus	XII Diseases of the skin and subcutaneous tissue (L12_)	MR_sentinels	77	0.218936	0.236194	0.353963	99.8775	0.0345842	0.788541	0.0986065	0.366287	0.788511	FALSE
Gly	Glycine	Amino acids	C3_BREAST_EXALLC	Malignant neoplasm of breast (controls excluding all cancers)	II Neoplasms, from cancer register (ICD-O-3)	MR_sentinels	95	0.020717	0.0223518	0.354001	124.975	0.0179821	0.788581	0.0103117	0.0248374	0.678975	FALSE
Tyr	Tyrosine	Amino acids	K11_ORAL_LEUCOPLACIA_INCLAVO	Oral leukoplakia, including avohilmo	XI Diseases of the digestive system (K11_)	MR_specificNMR_specificPhenome	19	-0.346139	0.373498	0.354056	31.9028	0.0225767	0.78859	-0.495352	0.486691	0.323042	FALSE
Ala	Alanine	Amino acids	H8_HL_MIX_NAS	Mixed conductive and sensorineural hearing loss	VIII Diseases of the ear and mastoid process (H8_)	MR_specificNMR	41	-0.185866	0.200558	0.354058	40.7734	0.436273	0.78859	-0.257996	0.440912	0.561822	FALSE
LDL_C	LDL Cholesterol	Cholesterol	O15_FAILED_INDUCT	Failed induction of labour	XV Pregnancy, childbirth and the puerperium (O15_)	MR_sentinels	49	-0.11751	0.126792	0.354036	43.8918	0.641803	0.78859	-0.0947384	0.167594	0.574569	FALSE
Albumin	Albumin	Fluid balance	O15_PRETERM	Preterm labour and delivery	XV Pregnancy, childbirth and the puerperium (O15_)	MR_sentinels	94	0.0687104	0.0741442	0.354075	125.343	0.0142887	0.78859	0.153045	0.114058	0.182959	FALSE
Acetoacetate	Acetoacetate	Ketone bodies	E4_OBESITYNAS	Obesity, other/unspecified	IV Endocrine, nutritional and metabolic diseases (E4_)	MR_sentinels	14	0.148342	0.16007	0.354067	14.3257	0.351315	0.78859	0.0692317	0.33389	0.839214	FALSE
Tyr	Tyrosine	Amino acids	SLE_FG	SLE (Finngen)	Rheuma endpoints	MR_sentinels	77	0.173722	0.187457	0.354066	96.269	0.0581957	0.78859	0.183647	0.291226	0.53022	FALSE
Leu	Leucine	Amino acids	C3_MENINGIOMA_EXALLC	Brain meningioma (controls excluding all cancers)	II Neoplasms, from cancer register (ICD-O-3)	MR_leadvarsCS	56	0.196138	0.211657	0.354094	45.5419	0.814554	0.788605	0.19956	0.337301	0.556563	FALSE
Ala	Alanine	Amino acids	N14_HYPERTROPHYBREAST_BOTH	Hypertrophy of breast in women and men	XIV Diseases of the genitourinary system (N14_)	MR_specificNMR_specificPhenome	35	0.145672	0.157206	0.354117	31.0253	0.614195	0.788605	0.195049	0.337019	0.566689	FALSE
bOHbutyrate	3-Hydroxybutyrate	Ketone bodies	ALCOHOLACUTE10	Acute alcohol intoxication	Alcohol related diseases	MR_leadvarsCS	32	0.152453	0.164523	0.354117	57.424	0.00268233	0.788605	0.353246	0.353493	0.325642	FALSE
Ile	Isoleucine	Amino acids	E4_CYSTFIBRO	Cystic fibrosis	IV Endocrine, nutritional and metabolic diseases (E4_)	MR_leadvarsCS	39	-1.10192	1.18928	0.354162	38.3882	0.451893	0.788634	-1.2357	2.09007	0.557963	FALSE
His	Histidine	Amino acids	H7_PROLIFRETINOPATHOTH	Other proliferative retinopathy	VII Diseases of the eye and adnexa (H7_)	MR_leadvarsCS	66	-0.59923	0.646771	0.354189	61.8999	0.586128	0.788634	-0.342922	1.14137	0.764811	FALSE
Gln	Glutamine	Amino acids	JUVEN_ARTHR	Juvenile arthritis (FINNGEN)	Rheuma endpoints	MR_specificNMR_specificPhenome	51	-0.282073	0.304447	0.35418	48.3652	0.539186	0.788634	-0.304912	0.793875	0.70258	FALSE
Ala	Alanine	Amino acids	K11_DEEP_BITE	Deep bite	XI Diseases of the digestive system (K11_)	MR_leadvarsCS	165	0.0790414	0.085309	0.35417	186.262	0.112367	0.788634	0.209406	0.161509	0.196615	FALSE
ApoB	Apolipoprotein B	Apolipoproteins	N14_ENDOMETRIOSIS_INTESTINE	Endometriosis of intestine	XIV Diseases of the genitourinary system (N14_)	MR_leadvarsCS	61	0.200924	0.216859	0.354176	45.4084	0.918683	0.788634	0.0235046	0.308196	0.939466	FALSE
Lactate	Lactate	Glycolysis related metabolites	SLE_FG	SLE (Finngen)	Rheuma endpoints	MR_sentinels	39	0.367276	0.396455	0.354239	59.8507	0.0133619	0.788719	1.58929	0.985919	0.115463	FALSE
Ile	Isoleucine	Amino acids	MACULA_NAS	Degenerative macular diseases	VII Diseases of the eye and adnexa (H7_)	MR_specificNMR	12	-0.252388	0.272463	0.35428	7.93633	0.718995	0.788731	-0.473127	0.406567	0.271556	FALSE
Ala	Alanine	Amino acids	N14_CALCUKIDUR	Calculus of kidney and ureter	XIV Diseases of the genitourinary system (N14_)	MR_sentinels	115	0.0631213	0.0681411	0.354274	189.698	1.10395e-05	0.788731	0.0417834	0.133752	0.755316	FALSE
Gln	Glutamine	Amino acids	F5_MIXEDDEV	Mixed specific developmental disorders	V Mental and behavioural disorders (F5_)	MR_sentinels	125	0.167979	0.181336	0.354267	148.745	0.0643617	0.788731	0.160929	0.256147	0.530992	FALSE
Gln	Glutamine	Amino acids	AB1_CANDIDIASIS	Candidiasis	I Certain infectious and parasitic diseases (AB1_)	MR_sentinels	125	0.0630457	0.0680635	0.354301	148.942	0.0629752	0.788753	0.135788	0.0957212	0.158552	FALSE
Leu	Leucine	Amino acids	E4_ADRENOGEN	Adrenogenital disorders	IV Endocrine, nutritional and metabolic diseases (E4_)	MR_sentinels	43	-0.785678	0.848257	0.354328	32.1176	0.864856	0.788786	-0.751147	1.53239	0.62662	FALSE
Leu	Leucine	Amino acids	M13_TAKAYASU	Aortic arch syndrome [Takayasu]	XIII Diseases of the musculoskeletal system and connective tissue (M13_)	MR_specificNMR_specificPhenome	11	-2.09035	2.2576	0.354489	7.2146	0.705042	0.788821	-2.61465	2.72497	0.362365	FALSE
Glucose	Glucose	Glycolysis related metabolites	F5_SEXPREF	Disorders of sexual preference	V Mental and behavioural disorders (F5_)	MR_specificNMR	32	-1.68885	1.82749	0.355415	28.0066	0.620827	0.788821	-6.54125	5.20331	0.218406	FALSE
Ile	Isoleucine	Amino acids	H7_EYELIDDEGEN	Other degenerative disorders of eyelid and periocular area	VII Diseases of the eye and adnexa (H7_)	MR_sentinels	29	-1.26745	1.37064	0.355114	21.9428	0.783934	0.788821	-0.781342	2.71011	0.775314	FALSE
Ile	Isoleucine	Amino acids	M13_DIASTASIS	Diastasis of muscle	XIII Diseases of the musculoskeletal system and connective tissue (M13_)	MR_specificNMR_specificPhenome	11	-1.08412	1.17266	0.355228	8.13547	0.615606	0.788821	-0.374368	1.80173	0.840025	FALSE
Acetate	Acetate	Ketone bodies	M13_JUVERHEU	Juvenile rheumatoid arthirtis	XIII Diseases of the musculoskeletal system and connective tissue (M13_)	MR_sentinels	15	-0.788359	0.852309	0.354983	29.9401	0.00777816	0.788821	-0.893209	2.04996	0.670188	FALSE
Val	Valine	Amino acids	G6_MIGRAINE_NO_AURA_ADVERSE	Migraine without aura, drug-induced	VI Diseases of the nervous system (G6_)	MR_specificNMR_specificPhenome	27	-0.720467	0.778866	0.354955	19.2219	0.826926	0.788821	-1.29427	1.31574	0.334694	FALSE
GlycA	Glycoprotein Acetyls	Inflammation	L12_NONIONRADISKINNAS	Other and unspecified skin changes due to chronic exposure to nonionizing radiation	XII Diseases of the skin and subcutaneous tissue (L12_)	MR_specificNMR	41	-0.686152	0.74103	0.354475	36.0306	0.649558	0.788821	-0.443785	2.48356	0.859107	FALSE
Citrate	Citrate	Glycolysis related metabolites	Q17_OSTEOCHONDROD_W_DEFECTS_GROWTH_TUBULAR_BONES_SPINE	Osteochondrodysplasia with defects of growth of tubular bones and spine	XVII Congenital malformations, deformations and chromosomal abnormalities (Q17)	MR_leadvarsCS	109	-0.600123	0.648692	0.3549	92.101	0.863022	0.788821	-0.605348	1.01937	0.553868	FALSE
Albumin	Albumin	Fluid balance	H7_LAGOPHTALMOS	Lagophthalmos	VII Diseases of the eye and adnexa (H7_)	MR_specificNMR	56	-0.589162	0.636339	0.354518	47.7033	0.746897	0.788821	-1.20003	1.35118	0.378408	FALSE
Citrate	Citrate	Glycolysis related metabolites	KRA_PSY_CHILDSOC_EXMORE	Social disorders starting during childhood or adolescence (more control exclusions)	Psychiatric endpoints from Katri R√§ikk√∂nen	MR_specificNMR	40	-0.50811	0.549454	0.355094	46.2252	0.198527	0.788821	-0.973389	0.747849	0.200894	FALSE
Lactate	Lactate	Glycolysis related metabolites	N14_OTHFEMPELINF	Other female pelvic inflammatory diseases	XIV Diseases of the genitourinary system (N14_)	MR_specificNMR	13	-0.455936	0.492932	0.354994	22.076	0.0366764	0.788821	-1.33223	1.50246	0.394216	FALSE
Gly	Glycine	Amino acids	K11_ACHAL	Achalasia of cardia	XI Diseases of the digestive system (K11_)	MR_specificNMR_specificPhenome	32	-0.357263	0.386132	0.354843	27.6568	0.638821	0.788821	-0.321133	0.507947	0.532034	FALSE
bOHbutyrate	3-Hydroxybutyrate	Ketone bodies	M13_SYSTSLCE	Systemic sclerosis	XIII Diseases of the musculoskeletal system and connective tissue (M13_)	MR_leadvarsCS	32	-0.353685	0.38217	0.354725	26.4195	0.700989	0.788821	-0.750605	0.812991	0.363237	FALSE
Tyr	Tyrosine	Amino acids	H7_DISORDERLENSNAS	Other specified and unspecified disorders of lens	VII Diseases of the eye and adnexa (H7_)	MR_sentinels	78	-0.328681	0.355424	0.355092	70.6631	0.681264	0.788821	-0.206698	0.544615	0.705352	FALSE
Val	Valine	Amino acids	L12_BULLOUS	Bullous disorders	XII Diseases of the skin and subcutaneous tissue (L12_)	MR_specificNMR	31	-0.322016	0.347927	0.354691	29.3946	0.496945	0.788821	-0.0222388	0.601283	0.97075	FALSE
Citrate	Citrate	Glycolysis related metabolites	E4_HYPERGLYCER	Pure hyperglyceridaemia	IV Endocrine, nutritional and metabolic diseases (E4_)	MR_specificNMR_specificPhenome	33	-0.315605	0.341116	0.354856	44.7483	0.0665998	0.788821	-0.742556	0.471178	0.125187	FALSE
Ala	Alanine	Amino acids	AB1_SEQULAE_INF_NOS	Sequelae of other and unspecified infectious and parasitic diseases	I Certain infectious and parasitic diseases (AB1_)	MR_specificNMR_specificPhenome	35	-0.304117	0.329095	0.355434	40.1912	0.214962	0.788821	-1.46747	0.680152	0.0383389	FALSE
Citrate	Citrate	Glycolysis related metabolites	J10_ASBESTPNEUMOC	Pneumoconiosis due to asbestos and other mineral fibres	X Diseases of the respiratory system (J10_)	MR_specificNMR	40	-0.293846	0.317895	0.355304	49.4978	0.12097	0.788821	-0.27919	0.438346	0.527998	FALSE
Albumin	Albumin	Fluid balance	C3_SMALL_INTESTINE_NEUROENDOCRINE_EXALLC	Neuroendocrine tumor and carcinoma of small intestine (controls excluding all cancers)	II Neoplasms, from cancer register (ICD-O-3)	MR_leadvarsCS	148	-0.259289	0.279975	0.354387	154.777	0.314006	0.788821	-0.628181	0.440272	0.155772	FALSE
Ile	Isoleucine	Amino acids	N14_SALPHOOPH	Salpingitis and oophoritis	XIV Diseases of the genitourinary system (N14_)	MR_specificNMR	12	-0.225939	0.244316	0.35508	14.2568	0.219109	0.788821	-0.559575	0.355803	0.146861	FALSE
Creatinine	Creatinine	Fluid balance	CAMPYLOENTERITIS	Campylobacter enteritis	I Certain infectious and parasitic diseases (AB1_)	MR_specificNMR	179	-0.216288	0.233782	0.35488	162.712	0.787888	0.788821	-0.201666	0.573111	0.725347	FALSE
Pyruvate	Pyruvate	Glycolysis related metabolites	Q17_LVOTO_BROAD	Congenital deformities of hip	XVII Congenital malformations, deformations and chromosomal abnormalities (Q17)	MR_specificNMR_specificPhenome	23	-0.21289	0.23002	0.35469	17.5126	0.734462	0.788821	-0.0644885	0.394488	0.871708	FALSE
Acetoacetate	Acetoacetate	Ketone bodies	AB1_MYCOSES	Mycoses	I Certain infectious and parasitic diseases (AB1_)	MR_sentinels	14	-0.204462	0.220935	0.354737	20.1066	0.0925836	0.788821	-0.462546	0.453045	0.327411	FALSE
Gln	Glutamine	Amino acids	MACULA_NAS	Degenerative macular diseases	VII Diseases of the eye and adnexa (H7_)	MR_specificNMR_specificPhenome	51	-0.203185	0.219454	0.354516	59.3576	0.171367	0.788821	-0.215388	0.578703	0.711356	FALSE
LDL_C	LDL Cholesterol	Cholesterol	F5_MIXEDDEV	Mixed specific developmental disorders	V Mental and behavioural disorders (F5_)	MR_sentinels	50	-0.202306	0.218517	0.354542	50.2666	0.42304	0.788821	-0.316796	0.291331	0.282285	FALSE
Ile	Isoleucine	Amino acids	ABDOM_HERNIA_POSTOP	Hernia of abdominal wall, postoperative	XI Diseases of the digestive system (K11_)	MR_specificNMR_specificPhenome	11	-0.19614	0.212265	0.355467	8.68589	0.56215	0.788821	-0.347482	0.325089	0.312952	FALSE
bOHbutyrate	3-Hydroxybutyrate	Ketone bodies	ASTHMA_ALLERG	Asthma and allergy	Asthma and related endpoints	MR_sentinels	23	-0.171729	0.185569	0.354747	32.1613	0.0746877	0.788821	-0.356005	0.376204	0.354753	FALSE
Glucose	Glucose	Glycolysis related metabolites	RHEUMA_ARHTROPAT_REACTIVE	Reactive arthropathies, FINNGEN	Rheuma endpoints	MR_sentinels	64	-0.170513	0.184525	0.355453	100.717	0.00178823	0.788821	-0.473642	0.342473	0.171624	FALSE
Leu	Leucine	Amino acids	ST19_FRACT_FEMUR	Fracture of femur	XIX Injury, poisoning and certain other consequences of external causes (ST19_)	MR_specificNMR_specificPhenome	11	-0.168922	0.182752	0.355317	11.6748	0.307413	0.788821	-0.409224	0.203704	0.0754599	FALSE
LDL_C	LDL Cholesterol	Cholesterol	M13_SYSTSLCE	Systemic sclerosis	XIII Diseases of the musculoskeletal system and connective tissue (M13_)	MR_leadvarsCS	65	-0.168019	0.181776	0.35532	68.1626	0.337647	0.788821	-0.310985	0.242537	0.204465	FALSE
ApoB	Apolipoprotein B	Apolipoproteins	L12_FOLLICULARNAS	Other and unspecified follicular disorders	XII Diseases of the skin and subcutaneous tissue (L12_)	MR_sentinels	50	-0.162876	0.175875	0.354399	58.2258	0.172188	0.788821	-0.339243	0.246084	0.174421	FALSE
Citrate	Citrate	Glycolysis related metabolites	OSTEOPOROSIS_FRACTURE_FG	Osteoporosis with pathological fracture (FG)	Rheuma endpoints	MR_sentinels	86	-0.141454	0.153014	0.355251	82.8359	0.54623	0.788821	-0.283431	0.299161	0.346143	FALSE
Citrate	Citrate	Glycolysis related metabolites	C3_CORPUS_UTERI_EXALLC	Malignant neoplasm of corpus uteri (controls excluding all cancers)	II Neoplasms, from cancer register (ICD-O-3)	MR_specificNMR_specificPhenome	33	-0.140699	0.15227	0.35548	26.1494	0.756958	0.788821	-0.272015	0.212531	0.210083	FALSE
Val	Valine	Amino acids	RHEUMA_SEROPOS_OTH	Other/unspecified seropositive rheumatoid arthritis	Rheuma endpoints	MR_specificNMR	31	-0.136881	0.147997	0.355022	30.5319	0.438672	0.788821	-0.0320254	0.258553	0.902277	FALSE
Glucose	Glucose	Glycolysis related metabolites	I9_OTHARR	Other arrhythmias	IX Diseases of the circulatory system (I9_)	MR_specificNMR_specificPhenome	18	-0.136785	0.148004	0.355383	25.9406	0.0755499	0.788821	-0.472085	0.353778	0.200752	FALSE
Leu	Leucine	Amino acids	T1D	Type1 diabetes, definitions combined	Diabetes endpoints	MR_leadvarsCS	55	-0.128113	0.138621	0.355382	59.6979	0.276335	0.788821	-0.245832	0.222493	0.274196	FALSE
LDL_C	LDL Cholesterol	Cholesterol	G6_OTHDEMYEL	Other demyelinating diseases of the central nervous system	VI Diseases of the nervous system (G6_)	MR_leadvarsCS	65	-0.127487	0.13765	0.354358	65.0829	0.438777	0.788821	-0.0278467	0.183644	0.87996	FALSE
Acetone	Acetone	Ketone bodies	Z21_PROCREATIVE_MANAG	Procreative management	XXI Factors influencing health status and contact with health services (Z21_)	MR_sentinels	22	-0.121354	0.131334	0.355479	27.2174	0.163773	0.788821	-0.176652	0.242469	0.474721	FALSE
Albumin	Albumin	Fluid balance	M13_SHOULDERNAS	Other shoulder lesions	XIII Diseases of the musculoskeletal system and connective tissue (M13_)	MR_sentinels	97	-0.099342	0.107361	0.354804	90.971	0.625943	0.788821	-0.0848239	0.165753	0.610015	FALSE
Gly	Glycine	Amino acids	O15_PRE_OR_ECLAMPSIA	Pre-eclampsia or eclampsia	XV Pregnancy, childbirth and the puerperium (O15_)	MR_specificNMR_specificPhenome	32	-0.0935229	0.100994	0.354432	28.6442	0.587755	0.788821	-0.102611	0.132759	0.445621	FALSE
Ile	Isoleucine	Amino acids	J10_CHRONTONSADEN	Chronic diseases of tonsils and adenoids	X Diseases of the respiratory system (J10_)	MR_specificNMR_specificPhenome	11	-0.0922909	0.0998562	0.355362	13.8644	0.179265	0.788821	-0.0455566	0.160585	0.783065	FALSE
Acetate	Acetate	Ketone bodies	K11_APPENDECTOMY	Appendectomy	XI Diseases of the digestive system (K11_)	MR_leadvarsCS	21	-0.0853451	0.0922519	0.354897	25.2536	0.191901	0.788821	-0.17834	0.164872	0.29293	FALSE
Ala	Alanine	Amino acids	I9_VHD	Valvular heart disease excluding rheumatic fever	IX Diseases of the circulatory system (I9_)	MR_specificNMR	42	-0.0812193	0.0877249	0.354529	34.5111	0.752884	0.788821	-0.0532462	0.188279	0.778785	FALSE
Val	Valine	Amino acids	I9_K_CARDIAC	Death due to cardiac causes	IX Diseases of the circulatory system (I9_)	MR_leadvarsCS	104	-0.0564442	0.0610361	0.355086	124.838	0.0706007	0.788821	-0.0671725	0.11848	0.571993	FALSE
Val	Valine	Amino acids	J10_UPPERDIS	Other diseases of upper respiratory tract	X Diseases of the respiratory system (J10_)	MR_specificNMR_specificPhenome	27	-0.0542344	0.0586232	0.354896	31.5436	0.208643	0.788821	-0.0990926	0.099952	0.330988	FALSE
Ala	Alanine	Amino acids	N14_ENDOMETRIOSIS	Endometriosis	XIV Diseases of the genitourinary system (N14_)	MR_sentinels	100	-0.0431561	0.0466541	0.354954	95.92	0.56894	0.788821	-0.0833215	0.0915119	0.364794	FALSE
Citrate	Citrate	Glycolysis related metabolites	R18_RETEN_URINE	Retention of urine	XVIII Symptoms, signs and abnormal clinical and laboratory findings, not elsewhere classified (R18_)	MR_leadvarsCS	109	-0.0429273	0.0464049	0.354935	108.477	0.469003	0.788821	-0.1359	0.0727829	0.064611	FALSE
Citrate	Citrate	Glycolysis related metabolites	CD2_BENIGN_SKIN	Other benign neoplasms of skin	II Neoplasms from hospital discharges (CD2_)	MR_leadvarsCS	109	-0.0403446	0.0436352	0.355181	100.945	0.67193	0.788821	-0.100745	0.0685187	0.144408	FALSE
GlycA	Glycoprotein Acetyls	Inflammation	M13_OSTEOCHONDRO	Osteopathies and chondropathies	XIII Diseases of the musculoskeletal system and connective tissue (M13_)	MR_sentinels	138	-0.0320268	0.0346534	0.355381	173.574	0.0188441	0.788821	-0.0502014	0.0520878	0.336864	FALSE
Lactate	Lactate	Glycolysis related metabolites	N14_MALEGEN	Diseases of male genital organs	XIV Diseases of the genitourinary system (N14_)	MR_leadvarsCS	40	0.0523879	0.056664	0.355208	32.8171	0.746751	0.788821	0.0622322	0.137006	0.652247	FALSE
Gly	Glycine	Amino acids	O15_PLAC_PRAEVIA	Placenta praevia	XV Pregnancy, childbirth and the puerperium (O15_)	MR_sentinels	98	0.0590507	0.0638352	0.35494	73.5642	0.96345	0.788821	0.0628788	0.0708597	0.377098	FALSE
Tyr	Tyrosine	Amino acids	M13_HAMMERTOE	Other hammer toe(s) (acquired)	XIII Diseases of the musculoskeletal system and connective tissue (M13_)	MR_leadvarsCS	95	0.0717484	0.0775753	0.355025	115.495	0.065551	0.788821	0.0965528	0.122545	0.43276	FALSE
Gly	Glycine	Amino acids	F5_DEMENTIA	Dementia	V Mental and behavioural disorders (F5_)	MR_specificNMR_specificPhenome	32	0.0791341	0.085507	0.354722	42.0678	0.0886874	0.788821	0.141973	0.113109	0.219098	FALSE
Ala	Alanine	Amino acids	O15_LABOUR_ABNORM_FORCES	Abnormalities of forces of labour	XV Pregnancy, childbirth and the puerperium (O15_)	MR_sentinels	115	0.0874149	0.0945532	0.355224	124.825	0.229881	0.788821	0.304935	0.184149	0.100514	FALSE
bOHbutyrate	3-Hydroxybutyrate	Ketone bodies	Z21_PROCREATIVE_MANAG	Procreative management	XXI Factors influencing health status and contact with health services (Z21_)	MR_sentinels	23	0.0909261	0.0982514	0.354736	20.1717	0.572299	0.788821	0.335965	0.195432	0.100307	FALSE
His	Histidine	Amino acids	I9_DISVEINLYMPH	Diseases of veins, lymphatic vessels and lymph nodes, not elsewhere classified	IX Diseases of the circulatory system (I9_)	MR_specificNMR	15	0.0922791	0.0996979	0.35466	24.3199	0.0419056	0.788821	0.0564814	0.194932	0.776578	FALSE
Gly	Glycine	Amino acids	CD2_BENIGN_OVARY	Benign neoplasm of ovary	II Neoplasms from hospital discharges (CD2_)	MR_specificNMR	42	0.0965058	0.104206	0.35439	40.7531	0.481487	0.788821	0.138989	0.142911	0.336619	FALSE
Gly	Glycine	Amino acids	I9_LYMPHADE	Nonspecific lymphadenitis	IX Diseases of the circulatory system (I9_)	MR_leadvarsCS	124	0.101989	0.110238	0.354879	109.136	0.809645	0.788821	0.292031	0.168028	0.0847358	FALSE
Ile	Isoleucine	Amino acids	TEMPOROMANDIB_INCLAVO	Temporomandibular joint disorders, including avohilmo	XI Diseases of the digestive system (K11_)	MR_sentinels	29	0.103406	0.111802	0.355015	38.555	0.0883498	0.788821	0.0858662	0.225794	0.706709	FALSE
Val	Valine	Amino acids	M13_HALLUXRIGIDUS	Hallux rigidus	XIII Diseases of the musculoskeletal system and connective tissue (M13_)	MR_leadvarsCS	105	0.10816	0.116986	0.355196	120.623	0.126732	0.788821	0.1822	0.227651	0.425352	FALSE
Tyr	Tyrosine	Amino acids	M13_TENDOSYNOVITISNAS	Other/unspecified synovitis and tenosynovitis	XIII Diseases of the musculoskeletal system and connective tissue (M13_)	MR_specificNMR_specificPhenome	19	0.113412	0.12273	0.355445	10.4238	0.917192	0.788821	0.117544	0.157022	0.46434	FALSE
Ile	Isoleucine	Amino acids	J10_SINUSITIS	Acute sinusitis	X Diseases of the respiratory system (J10_)	MR_specificNMR_specificPhenome	11	0.13431	0.145284	0.355246	16.0625	0.0978585	0.788821	0.245995	0.23008	0.312827	FALSE
Val	Valine	Amino acids	L12_FOLICULAROTH	Other follicular disorders	XII Diseases of the skin and subcutaneous tissue (L12_)	MR_leadvarsCS	105	0.146403	0.158337	0.355158	106.042	0.42589	0.788821	0.29379	0.307442	0.341513	FALSE
His	Histidine	Amino acids	D3_AGRANULOCYTOSIS	Agranulocytosis	III Diseases of the blood and blood-forming organs and certain disorders involving the immune mechanism (D3_)	MR_sentinels	47	0.153026	0.165422	0.354935	64.783	0.035234	0.788821	0.251049	0.285416	0.383755	FALSE
Acetone	Acetone	Ketone bodies	N14_FEMALE_GENITAL_LSIL	LSIL lesion of the cervix uteri, vagina or vulva	XIV Diseases of the genitourinary system (N14_)	MR_leadvarsCS	29	0.157561	0.17049	0.355398	23.0941	0.728315	0.788821	0.336728	0.303738	0.277375	FALSE
Gly	Glycine	Amino acids	F5_SEDAHYP	Mental and behavioural disorders due to sedatives or hypnotics	V Mental and behavioural disorders (F5_)	MR_specificNMR_specificPhenome	32	0.175296	0.189554	0.355081	24.2842	0.798779	0.788821	0.0796406	0.24896	0.751267	FALSE
Pyruvate	Pyruvate	Glycolysis related metabolites	G6_HCNP	Normal-pressure hydrocephalus	VI Diseases of the nervous system (G6_)	MR_sentinels	48	0.183608	0.198332	0.354571	52.044	0.284012	0.788821	0.267428	0.326167	0.416494	FALSE
Albumin	Albumin	Fluid balance	O15_EXIST_HYPERT_COMPLIC	Pre-existing hypertension complicating pregnancy, childbirth and the puerperium	XV Pregnancy, childbirth and the puerperium (O15_)	MR_specificNMR	54	0.210645	0.227648	0.354804	52.3	0.50136	0.788821	0.563184	0.475077	0.241226	FALSE
Creatinine	Creatinine	Fluid balance	C3_TESTIS_EXALLC	Malignant neoplasm of testis (controls excluding all cancers)	II Neoplasms, from cancer register (ICD-O-3)	MR_sentinels	166	0.247574	0.26775	0.355149	140.174	0.919943	0.788821	0.0133033	0.619438	0.982892	FALSE
Phe	Phenylalanine	Amino acids	CD2_BENIGN_FEMALE_GEN_OTH	Benign neoplasm of other and unspecified female genital organs	II Neoplasms from hospital discharges (CD2_)	MR_sentinels	17	0.254978	0.275934	0.355459	8.93124	0.916218	0.788821	0.459929	0.42449	0.295702	FALSE
Gly	Glycine	Amino acids	CAMPYLOENTERITIS	Campylobacter enteritis	I Certain infectious and parasitic diseases (AB1_)	MR_specificNMR	42	0.256905	0.277627	0.354778	29.5287	0.908803	0.788821	0.497691	0.37762	0.195012	FALSE
Creatinine	Creatinine	Fluid balance	J10_PULMEOS	Pulmonary eosinophilia, not elsewhere classified	X Diseases of the respiratory system (J10_)	MR_leadvarsCS	253	0.269479	0.291542	0.355319	270.793	0.198581	0.788821	1.48634	0.666919	0.026722	FALSE
Leu	Leucine	Amino acids	I9_VASCINT	Vascular diseases of the intestine	IX Diseases of the circulatory system (I9_)	MR_sentinels	43	0.269934	0.291877	0.355059	40.4515	0.539047	0.788821	0.76305	0.527526	0.155648	FALSE
Gln	Glutamine	Amino acids	Q17_SEPTA_DEFEC	Septal defects	XVII Congenital malformations, deformations and chromosomal abnormalities (Q17)	MR_specificNMR	56	0.280032	0.302605	0.354755	73.3845	0.0494095	0.788821	0.934646	0.825443	0.262513	FALSE
His	Histidine	Amino acids	N14_ENDOMETRIOSIS_NOS	Unspecified/other endometriosis	XIV Diseases of the genitourinary system (N14_)	MR_specificNMR	14	0.295045	0.318615	0.354434	16.6643	0.215109	0.788821	0.408724	0.618793	0.521399	FALSE
Albumin	Albumin	Fluid balance	CD2_IMMUNOPROLIFERATIVE_EXALLC	Malignant immunoproliferative diseases (controls excluding all cancers)	II Neoplasms from hospital discharges (CD2_)	MR_leadvarsCS	149	0.307699	0.332326	0.354501	137.088	0.729584	0.788821	1.02828	0.526057	0.0525165	FALSE
Gly	Glycine	Amino acids	N14_OVARTORS	Torsion of ovary, ovarian pedicle and fallopian tube	XIV Diseases of the genitourinary system (N14_)	MR_specificNMR_specificPhenome	29	0.308694	0.333406	0.354508	24.0459	0.679109	0.788821	0.355501	0.438086	0.424183	FALSE
GlycA	Glycoprotein Acetyls	Inflammation	H7_DEGENMYOPIA	Degenerative myopia	VII Diseases of the eye and adnexa (H7_)	MR_sentinels	138	0.312233	0.337554	0.354973	146.644	0.271093	0.788821	0.889054	0.504116	0.080047	FALSE
Ala	Alanine	Amino acids	N14_CHRONTUBULOINTNEPHRITIS	Chronic tubulo-interstitial nephritis	XIV Diseases of the genitourinary system (N14_)	MR_specificNMR	42	0.322576	0.348524	0.35468	30.519	0.884661	0.788821	0.0699161	0.748463	0.926042	FALSE
Creatinine	Creatinine	Fluid balance	P16_RESPI_DISTR_NEWBO	Respiratory distress of newborn	XVI Certain conditions originating in the perinatal period (P16_)	MR_specificNMR	179	0.325516	0.352002	0.355093	150.362	0.934801	0.788821	2.19128	0.859752	0.0116606	FALSE
Ala	Alanine	Amino acids	F5_NEUROTICOTH	Other neurotic disorders	V Mental and behavioural disorders (F5_)	MR_specificNMR	42	0.330942	0.357803	0.355003	54.9036	0.0719331	0.788821	1.48299	0.750548	0.0550948	FALSE
LDL_C	LDL Cholesterol	Cholesterol	H7_RETINALDETACHTRACTION	Traction detachment of retina	VII Diseases of the eye and adnexa (H7_)	MR_sentinels	50	0.334971	0.361794	0.354518	56.827	0.206496	0.788821	0.384913	0.483311	0.429716	FALSE
Ile	Isoleucine	Amino acids	POLYCYTVERA	Polycythaemia vera	Other, not yet classified endpoints (same as #MISC)	MR_sentinels	29	0.348803	0.377131	0.355025	25.503	0.600341	0.788821	0.679271	0.7451	0.370021	FALSE
LDL_C	LDL Cholesterol	Cholesterol	CD2_BENIGN_RETINA	Benign neoplasm: Retina	II Neoplasms from hospital discharges (CD2_)	MR_leadvarsCS	65	0.362717	0.392209	0.355067	66.9208	0.377107	0.788821	0.512779	0.526177	0.333517	FALSE
Phe	Phenylalanine	Amino acids	CD2_BENIGN_MELANOCYTIC_UPPERLIMB	Melanocytic naevi of upper limb, including shoulder	II Neoplasms from hospital discharges (CD2_)	MR_leadvarsCS	20	0.413651	0.447672	0.355484	29.7188	0.0554876	0.788821	0.0264777	0.66062	0.96847	FALSE
bOHbutyrate	3-Hydroxybutyrate	Ketone bodies	CHARCOT	Charcot foot	Comorbidities of Diabetes	MR_leadvarsCS	32	0.422945	0.457273	0.355003	16.103	0.987343	0.788821	0.0403208	0.969614	0.967106	FALSE
Acetate	Acetate	Ketone bodies	H7_PARASTRA4	Fourth [trochlear] nerve palsy	VII Diseases of the eye and adnexa (H7_)	MR_sentinels	16	0.577823	0.625151	0.355334	11.7371	0.698812	0.788821	0.579329	1.45154	0.69583	FALSE
GlycA	Glycoprotein Acetyls	Inflammation	I9_E_DRONE	Dronedarone medication	IX Diseases of the circulatory system (I9_)	MR_specificNMR_specificPhenome	25	0.600653	0.649817	0.355308	17.8021	0.812502	0.788821	3.45593	1.83873	0.072902	FALSE
His	Histidine	Amino acids	K11_CHOLANGI_STRICT	Cholangitis (primary sclerosing, PSC), with reimbursement 202	Gastrointestinal endpoints	MR_specificNMR_specificPhenome	14	0.652195	0.705028	0.354934	6.73992	0.915052	0.788821	0.491704	1.37306	0.726483	FALSE
Tyr	Tyrosine	Amino acids	E4_DYSPOLYGL	Polyglandular dysfunction	IV Endocrine, nutritional and metabolic diseases (E4_)	MR_sentinels	78	0.667218	0.72207	0.355468	89.518	0.155818	0.788821	0.351406	1.12229	0.755051	FALSE
Albumin	Albumin	Fluid balance	D3_IMMUDEFANTIBODYNAS	Other and unspecified immunodeficiencies with predominantly antibody defects	III Diseases of the blood and blood-forming organs and certain disorders involving the immune mechanism (D3_)	MR_specificNMR_specificPhenome	43	0.668657	0.723201	0.355185	42.84	0.434963	0.788821	0.792056	1.55033	0.612165	FALSE
Val	Valine	Amino acids	K11_MAXIL_HYPOPL	Maxillary hypoplasia	XI Diseases of the digestive system (K11_)	MR_sentinels	76	0.774524	0.83809	0.355406	98.6547	0.0349743	0.788821	0.486612	1.43325	0.735182	FALSE
Glucose	Glucose	Glycolysis related metabolites	Q17_CONGEN_MALFO_RETI	Congenital retinoschisis	XVII Congenital malformations, deformations and chromosomal abnormalities (Q17)	MR_leadvarsCS	78	0.835174	0.902365	0.354686	65.8543	0.81357	0.788821	3.47916	2.12289	0.105372	FALSE
Pyruvate	Pyruvate	Glycolysis related metabolites	FTD	Frontotemporal dementia	Neurological endpoints	MR_specificNMR	31	0.865838	0.935072	0.354468	42.8498	0.0604057	0.788821	1.51858	1.43539	0.298807	FALSE
His	Histidine	Amino acids	Q17_OSTEOCHONDROD_W_DEFECTS_GROWTH_TUBULAR_BONES_SPINE	Osteochondrodysplasia with defects of growth of tubular bones and spine	XVII Congenital malformations, deformations and chromosomal abnormalities (Q17)	MR_leadvarsCS	66	0.951902	1.02975	0.355279	79.7675	0.102786	0.788821	0.536618	1.81976	0.769037	FALSE
Leu	Leucine	Amino acids	H8_OTORRHOEA	Otorrhoea	VIII Diseases of the ear and mastoid process (H8_)	MR_sentinels	43	0.958205	1.03516	0.354623	37.6301	0.6631	0.788821	0.637345	1.82866	0.729224	FALSE
Pyruvate	Pyruvate	Glycolysis related metabolites	ENTEROPATH_E_COLI	Enteropathogenic Escherichia coli infection	I Certain infectious and parasitic diseases (AB1_)	MR_specificNMR_specificPhenome	23	1.35599	1.46688	0.355276	20.385	0.558971	0.788821	0.35429	2.50861	0.889034	FALSE
LDL_C	LDL Cholesterol	Cholesterol	M13_SYSTCONNECT	Systemic connective tissue disorders	XIII Diseases of the musculoskeletal system and connective tissue (M13_)	MR_leadvarsCS	65	-0.0550218	0.0595503	0.35551	131.801	1.30753e-06	0.788853	-0.0530719	0.0798686	0.508802	FALSE
Acetoacetate	Acetoacetate	Ketone bodies	E4_OBESITYXTRMALV	Extreme obesity with alveolar hypoventilation	IV Endocrine, nutritional and metabolic diseases (E4_)	MR_leadvarsCS	19	0.408967	0.442644	0.355529	16.4998	0.557712	0.788869	0.174282	0.829073	0.836	FALSE
bOHbutyrate	3-Hydroxybutyrate	Ketone bodies	Q17_CONGEN_DEFORMITI_FEET	Congenital deformities of feet	XVII Congenital malformations, deformations and chromosomal abnormalities (Q17)	MR_sentinels	23	-0.37039	0.40092	0.355565	15.5724	0.836526	0.788923	-0.225341	0.798607	0.780577	FALSE
GlycA	Glycoprotein Acetyls	Inflammation	M13_OSTEOPOROSIS	Osteoporosis	XIII Diseases of the musculoskeletal system and connective tissue (M13_)	MR_specificNMR	41	-0.179312	0.194121	0.355636	56.7734	0.0413343	0.788957	-0.551541	0.658769	0.407565	FALSE
Leu	Leucine	Amino acids	F5_MIXPER	Mixed and other personality disorders	V Mental and behavioural disorders (F5_)	MR_leadvarsCS	56	-0.158829	0.171944	0.355628	67.045	0.127882	0.788957	-0.0588397	0.276386	0.832215	FALSE
Phe	Phenylalanine	Amino acids	RX_CODEINE_TRAMADOL	Codeine or tramadol medication	Drug purchase endpoints	MR_leadvarsCS	20	-0.0655261	0.0709356	0.355621	61.4227	2.29994e-06	0.788957	-0.156778	0.102967	0.145232	FALSE
Pyruvate	Pyruvate	Glycolysis related metabolites	Q17_CONGEN_MALFO_OVARIES_FALLOP_TUBES_BROAD_LIGAM	Congenital malformations of ovaries, fallopian tubes and broad ligaments	XVII Congenital malformations, deformations and chromosomal abnormalities (Q17)	MR_specificNMR_specificPhenome	23	0.317071	0.343227	0.355593	27.4247	0.195539	0.788957	1.08716	0.568706	0.0696657	FALSE
Val	Valine	Amino acids	E4_PLASMAPROT	Disorders of plasma-protein metabolism, not elsewhere classified	IV Endocrine, nutritional and metabolic diseases (E4_)	MR_sentinels	76	0.521355	0.564416	0.355639	88.8845	0.130489	0.788957	0.753735	0.957661	0.433762	FALSE
Ala	Alanine	Amino acids	OSTPOPATFRCTURE_POSTEMENO	Postmenopausal osteoporosis with pathological fracture	Rheuma endpoints	MR_specificNMR	42	-0.331147	0.358533	0.355686	52.8324	0.101914	0.788983	-1.16447	0.76435	0.135507	FALSE
Gly	Glycine	Amino acids	D3_IMMUDEFANTIBODYNAS	Other and unspecified immunodeficiencies with predominantly antibody defects	III Diseases of the blood and blood-forming organs and certain disorders involving the immune mechanism (D3_)	MR_leadvarsCS	124	-0.244068	0.26426	0.355698	100.521	0.931628	0.788983	-0.0615454	0.404085	0.879195	FALSE
Citrate	Citrate	Glycolysis related metabolites	AB1_CANDIDIASIS	Candidiasis	I Certain infectious and parasitic diseases (AB1_)	MR_leadvarsCS	109	0.0732736	0.0793342	0.355691	115.194	0.300094	0.788983	0.158537	0.124619	0.206069	FALSE
Phe	Phenylalanine	Amino acids	I9_K_CARDIAC	Death due to cardiac causes	IX Diseases of the circulatory system (I9_)	MR_sentinels	17	0.074463	0.0806223	0.355693	19.568	0.24031	0.788983	0.0683038	0.127924	0.601206	FALSE
Gly	Glycine	Amino acids	J10_BRONCHITIS	Acute bronchitis	X Diseases of the respiratory system (J10_)	MR_specificNMR	42	0.0623092	0.0674663	0.355716	49.5768	0.168363	0.788996	0.121389	0.0921854	0.195402	FALSE
Citrate	Citrate	Glycolysis related metabolites	C3_OVARY_EXALLC	Malignant neoplasm of ovary (controls excluding all cancers)	II Neoplasms, from cancer register (ICD-O-3)	MR_sentinels	86	0.167835	0.181732	0.355732	79.3718	0.651781	0.789006	0.111251	0.355804	0.755302	FALSE
Acetone	Acetone	Ketone bodies	N14_HENOCHSCHONLEIN_NEPHRITIS	Henoch-Sch√∂nlein purpura nephritis¬†(HSPN)	XIV Diseases of the genitourinary system (N14_)	MR_sentinels	22	-1.16852	1.2656	0.355854	19.4707	0.554972	0.789044	-0.684878	2.28994	0.767963	FALSE
Acetate	Acetate	Ketone bodies	C3_MARGINAL_ZONE_LYMPHOMA_EXALLC	Marginal zone B-cell lymphoma (controls excluding all cancers)	II Neoplasms, from cancer register (ICD-O-3)	MR_sentinels	16	-0.981767	1.06318	0.355788	16.0016	0.381944	0.789044	-1.16124	2.53864	0.654382	FALSE
Albumin	Albumin	Fluid balance	E4_ANTIDIU	Syndrome of inappropriate secretion of antidiuretic hormone	IV Endocrine, nutritional and metabolic diseases (E4_)	MR_leadvarsCS	149	-0.416118	0.450637	0.3558	148.468	0.473728	0.789044	-1.28969	0.708589	0.0707809	FALSE
Ile	Isoleucine	Amino acids	L12_LYMPHADENITIS	Acute lymphadenitis	XII Diseases of the skin and subcutaneous tissue (L12_)	MR_specificNMR_specificPhenome	11	-0.346805	0.375557	0.355776	7.52088	0.675524	0.789044	-0.908235	0.575096	0.14873	FALSE
Tyr	Tyrosine	Amino acids	D3_SARCOIDOSIS	Sarcoidosis	III Diseases of the blood and blood-forming organs and certain disorders involving the immune mechanism (D3_)	MR_specificNMR_specificPhenome	18	-0.108885	0.117922	0.355816	11.6297	0.822024	0.789044	-0.00211531	0.15232	0.989092	FALSE
Creatinine	Creatinine	Fluid balance	H8_BPV	Benign paroxysmal vertigo	VIII Diseases of the ear and mastoid process (H8_)	MR_specificNMR_specificPhenome	135	-0.0822531	0.089091	0.355878	156.061	0.0933809	0.789044	-0.167161	0.233407	0.475137	FALSE
ApoB	Apolipoprotein B	Apolipoproteins	M13_CERVICDISC	Cervical disc disorders	XIII Diseases of the musculoskeletal system and connective tissue (M13_)	MR_leadvarsCS	66	-0.0432164	0.0468011	0.355796	82.4273	0.0711569	0.789044	-0.00418989	0.0665104	0.949966	FALSE
Gln	Glutamine	Amino acids	M13_CHRONDROPATHIES	Chondropathies	XIII Diseases of the musculoskeletal system and connective tissue (M13_)	MR_leadvarsCS	166	0.0485128	0.0525413	0.355838	139.012	0.930059	0.789044	0.0374407	0.0758449	0.622215	FALSE
Acetoacetate	Acetoacetate	Ketone bodies	H8_HL_PRESBY	Presbycusis	VIII Diseases of the ear and mastoid process (H8_)	MR_sentinels	14	0.292668	0.316985	0.355858	19.5102	0.108113	0.789044	0.225521	0.659607	0.738337	FALSE
Ile	Isoleucine	Amino acids	I9_ARTOTH	Other diseases of arteries and capillaries	IX Diseases of the circulatory system (I9_)	MR_specificNMR	12	0.337691	0.365761	0.355874	15.5336	0.159346	0.789044	0.421092	0.57184	0.478417	FALSE
Acetone	Acetone	Ketone bodies	F5_PSYCHDEVOTH	Other and unspecified disorders of psychological development	V Mental and behavioural disorders (F5_)	MR_leadvarsCS	29	0.61369	0.664638	0.355828	28.4294	0.441878	0.789044	1.2395	1.1906	0.307072	FALSE
Creatinine	Creatinine	Fluid balance	H8_MASTCHRON	Chronic mastoiditis	VIII Diseases of the ear and mastoid process (H8_)	MR_specificNMR_specificPhenome	135	0.26184	0.283614	0.35589	132.011	0.532401	0.789044	0.607821	0.744824	0.415925	FALSE
Gln	Glutamine	Amino acids	L12_PSORI_PUSTGEN	Generalized pustular psoriasis	XII Diseases of the skin and subcutaneous tissue (L12_)	MR_sentinels	125	-0.384471	0.41647	0.355921	129.543	0.348609	0.789061	-0.301259	0.588536	0.609654	FALSE
bOHbutyrate	3-Hydroxybutyrate	Ketone bodies	Q17_CONGEN_MALFO_OVARIES_FALLOP_TUBES_BROAD_LIGAM	Congenital malformations of ovaries, fallopian tubes and broad ligaments	XVII Congenital malformations, deformations and chromosomal abnormalities (Q17)	MR_leadvarsCS	32	0.218652	0.236846	0.355912	18.6948	0.959814	0.789061	0.178368	0.50281	0.725265	FALSE
GlycA	Glycoprotein Acetyls	Inflammation	H7_CHOROIDOTH	Other disorders of choroid	VII Diseases of the eye and adnexa (H7_)	MR_sentinels	138	0.210507	0.228034	0.355933	143.823	0.327924	0.789062	0.0969786	0.3428	0.777683	FALSE
Ile	Isoleucine	Amino acids	M13_DERMATOMYOTH	Other dermatomyositis	XIII Diseases of the musculoskeletal system and connective tissue (M13_)	MR_leadvarsCS	39	-0.750102	0.812622	0.355974	35.4445	0.588224	0.789068	-0.745823	1.40113	0.597701	FALSE
His	Histidine	Amino acids	KRA_PSY_TIC	Tic disorders	Psychiatric endpoints from Katri R√§ikk√∂nen	MR_leadvarsCS	66	-0.348208	0.377261	0.356013	59.5927	0.666093	0.789068	-0.0467964	0.673056	0.944786	FALSE
Citrate	Citrate	Glycolysis related metabolites	G6_TRIOTHUNS	Other and unspecified trigeminal disorders	VI Diseases of the nervous system (G6_)	MR_leadvarsCS	109	-0.21546	0.233446	0.356032	90.1624	0.892838	0.789068	-0.135416	0.366164	0.712245	FALSE
His	Histidine	Amino acids	L12_ACTINKERA	Actinic keratosis	XII Diseases of the skin and subcutaneous tissue (L12_)	MR_sentinels	47	-0.0921937	0.0998886	0.356025	77.633	0.00243434	0.789068	-0.176683	0.171229	0.307656	FALSE
LDL_C	LDL Cholesterol	Cholesterol	AB1_CANDIDIASIS	Candidiasis	I Certain infectious and parasitic diseases (AB1_)	MR_leadvarsCS	65	-0.0716257	0.0776066	0.356042	77.0282	0.127231	0.789068	-0.0528544	0.104028	0.613172	FALSE
Creatinine	Creatinine	Fluid balance	K11_CARIES_DENTIN	Dentinal caries	XI Diseases of the digestive system (K11_)	MR_specificNMR	179	-0.0665488	0.072092	0.35595	181.316	0.416856	0.789068	-0.0804104	0.177	0.650172	FALSE
GlycA	Glycoprotein Acetyls	Inflammation	J10_CHRONLARYNGITIS	Chronic laryngitis and laryngotracheitis	X Diseases of the respiratory system (J10_)	MR_leadvarsCS	195	0.0600802	0.065093	0.356012	226.912	0.0528158	0.789068	0.0547896	0.0998796	0.583944	FALSE
Val	Valine	Amino acids	Q17_CONGEN_MALFO_DEFORMAT_MUSCULOS_SYSTEM	Congenital malformations and deformations of the musculoskeletal system	XVII Congenital malformations, deformations and chromosomal abnormalities (Q17)	MR_sentinels	76	0.121991	0.132163	0.355991	60.6425	0.885193	0.789068	0.344225	0.22393	0.128509	FALSE
Val	Valine	Amino acids	C3_SQUOMOUS_CELL_CARCINOMA_SKIN_EXALLC	Squamous cell neoplasms and carcinomas of the skin (controls excluding all cancers)	II Neoplasms, from cancer register (ICD-O-3)	MR_leadvarsCS	104	0.134683	0.145911	0.35598	136.483	0.0152078	0.789068	0.338677	0.282409	0.233213	FALSE
Val	Valine	Amino acids	E4_THYROID	Disorders of the thyroid gland	IV Endocrine, nutritional and metabolic diseases (E4_)	MR_specificNMR	31	-0.0652743	0.0707269	0.356056	36.1648	0.202733	0.789074	-0.127377	0.123614	0.311321	FALSE
Ile	Isoleucine	Amino acids	E4_PRECOXCENTPUB	Precocious central puberty	IV Endocrine, nutritional and metabolic diseases (E4_)	MR_specificNMR	12	-1.12499	1.21958	0.3563	9.49431	0.576364	0.789114	-2.91914	1.82329	0.140452	FALSE
Ile	Isoleucine	Amino acids	K11_MIH_CARIES	Molar incisor enamel hypoplasia, with caries	XI Diseases of the digestive system (K11_)	MR_sentinels	29	-1.11959	1.21369	0.356286	51.8785	0.00396153	0.789114	-0.148826	2.44192	0.951851	FALSE
Leu	Leucine	Amino acids	E4_VIT_D_DEF	Vitamin D deficiency	IV Endocrine, nutritional and metabolic diseases (E4_)	MR_specificNMR_specificPhenome	11	-0.663123	0.718894	0.356309	9.22807	0.510605	0.789114	-0.80485	0.872013	0.380097	FALSE
Tyr	Tyrosine	Amino acids	H7_OTHENDOPHTHALMITIS	Other endophthalmitis	VII Diseases of the eye and adnexa (H7_)	MR_leadvarsCS	96	-0.401478	0.435058	0.356104	74.9024	0.936553	0.789114	-0.649901	0.682077	0.343122	FALSE
GlycA	Glycoprotein Acetyls	Inflammation	E4_GOITREMULTINOD	Nontoxic multinodular goitre	IV Endocrine, nutritional and metabolic diseases (E4_)	MR_specificNMR	40	-0.213216	0.23113	0.356271	63.1653	0.00848401	0.789114	-0.164571	0.782856	0.83462	FALSE
Glucose	Glucose	Glycolysis related metabolites	Q17_LVOTO_BROAD	Congenital deformities of hip	XVII Congenital malformations, deformations and chromosomal abnormalities (Q17)	MR_leadvarsCS	78	-0.14061	0.152399	0.356194	94.7656	0.0827095	0.789114	-0.0152087	0.361278	0.966532	FALSE
Gly	Glycine	Amino acids	ST19_FRACT_FEMUR	Fracture of femur	XIX Injury, poisoning and certain other consequences of external causes (ST19_)	MR_leadvarsCS	124	-0.0618957	0.0670882	0.356215	206.046	3.97726e-06	0.789114	-0.0648956	0.103042	0.530005	FALSE
Gln	Glutamine	Amino acids	CD2_LEIOMYOMA_ENDOMETRIOSIS_EXALLC	Benign leiomyoma with endometriosis (controls excluding all cancers)	II Neoplasms from hospital discharges (CD2_)	MR_sentinels	123	-0.0539277	0.0584647	0.356321	110.381	0.76602	0.789114	-0.023768	0.0822059	0.772979	FALSE
Citrate	Citrate	Glycolysis related metabolites	O15_ABORT_SPONTAN	Spontaneous abortion	XV Pregnancy, childbirth and the puerperium (O15_)	MR_sentinels	85	-0.0463353	0.0502297	0.356284	83.5327	0.49387	0.789114	-0.124932	0.0982408	0.207035	FALSE
Ala	Alanine	Amino acids	F5_PERSMOOD	Persistent mood disorders	V Mental and behavioural disorders (F5_)	MR_sentinels	115	0.0610906	0.0662286	0.356309	124.032	0.245201	0.789114	0.0353896	0.130406	0.786594	FALSE
Pyruvate	Pyruvate	Glycolysis related metabolites	I9_HEARTFAIL_AND_OVERWEIGHT	Heart failure and bmi 25plus	Cardiometabolic endpoints	MR_leadvarsCS	59	0.0632998	0.068625	0.356319	85.2155	0.0114965	0.789114	0.043897	0.110689	0.693158	FALSE
Creatinine	Creatinine	Fluid balance	F5_OTHPER	Other specified and unspecified personality disorders	V Mental and behavioural disorders (F5_)	MR_sentinels	178	0.103182	0.111821	0.356142	194.744	0.17145	0.789114	0.111982	0.262648	0.670367	FALSE
Ile	Isoleucine	Amino acids	M13_FIBROBLASTIC	Fibroblastic disorders	XIII Diseases of the musculoskeletal system and connective tissue (M13_)	MR_leadvarsCS	39	0.103821	0.112522	0.356177	43.3135	0.254972	0.789114	0.291679	0.191046	0.135327	FALSE
Gln	Glutamine	Amino acids	OTHER_SYSTCON_FG	Other systemic involvement of connective tissue (FG)	Rheuma endpoints	MR_specificNMR	56	0.111949	0.121363	0.356301	50.5909	0.643613	0.789114	0.0151033	0.330091	0.963674	FALSE
Tyr	Tyrosine	Amino acids	H7_CENTRRETARTOCC	Central retinal artery occlusion	VII Diseases of the eye and adnexa (H7_)	MR_sentinels	78	0.223841	0.242568	0.356113	93.2793	0.0998865	0.789114	0.146768	0.378687	0.699417	FALSE
Leu	Leucine	Amino acids	Q17_LVOTO_BROAD	Congenital deformities of hip	XVII Congenital malformations, deformations and chromosomal abnormalities (Q17)	MR_specificNMR_specificPhenome	11	0.268412	0.290943	0.356236	3.44075	0.969072	0.789114	0.0914162	0.351344	0.800572	FALSE
Acetoacetate	Acetoacetate	Ketone bodies	F5_SCHZPHR	Schizophrenia	V Mental and behavioural disorders (F5_)	MR_sentinels	14	0.286958	0.311073	0.35628	9.3076	0.749336	0.789114	1.26428	0.624552	0.0657853	FALSE
Glucose	Glucose	Glycolysis related metabolites	K11_PERITON	Diseases of peritoneum	XI Diseases of the digestive system (K11_)	MR_specificNMR_specificPhenome	18	0.319733	0.346605	0.356282	15.6993	0.545242	0.789114	0.0540016	0.831788	0.94904	FALSE
Albumin	Albumin	Fluid balance	Q17_UNDES_TESTICLE	Undescended testicle	XVII Congenital malformations, deformations and chromosomal abnormalities (Q17)	MR_sentinels	98	0.350688	0.380131	0.356244	116.999	0.081556	0.789114	0.2252	0.593864	0.705368	FALSE
Gly	Glycine	Amino acids	CD2_BENIGN_MELANOCYTIC_EYELID	Melanocytic naevi of eyelid, including canthus	II Neoplasms from hospital discharges (CD2_)	MR_specificNMR	42	0.438842	0.475599	0.356156	25.4776	0.972553	0.789114	0.301776	0.647738	0.64382	FALSE
Acetoacetate	Acetoacetate	Ketone bodies	C3_LIP_EXALLC	Malignant neoplasm of lip (controls excluding all cancers)	II Neoplasms, from cancer register (ICD-O-3)	MR_leadvarsCS	19	0.987846	1.07058	0.356151	19.5517	0.358616	0.789114	3.16628	2.00484	0.132689	FALSE
Lactate	Lactate	Glycolysis related metabolites	ASTHMA_NAS	Asthma, unspecified (mode)	Asthma and related endpoints	MR_leadvarsCS	41	0.0869575	0.0942871	0.356391	70.3423	0.00213899	0.789191	0.170244	0.232141	0.467722	FALSE
His	Histidine	Amino acids	H7_GLAUCCLOSEPRIM	Primary angle-closure glaucoma	VII Diseases of the eye and adnexa (H7_)	MR_leadvarsCS	66	0.19078	0.206857	0.356384	65.7804	0.449618	0.789191	0.111955	0.369882	0.763116	FALSE
Citrate	Citrate	Glycolysis related metabolites	C3_OVARY_SEROUS_EXALLC	Serous carcinoma of ovary (controls excluding all cancers)	II Neoplasms, from cancer register (ICD-O-3)	MR_sentinels	84	0.202676	0.219757	0.356386	85.1716	0.413417	0.789191	0.136182	0.432869	0.753862	FALSE
Leu	Leucine	Amino acids	I9_AF	Atrial fibrillation and flutter	IX Diseases of the circulatory system (I9_)	MR_leadvarsCS	53	0.071603	0.0776407	0.356406	105.391	1.71918e-05	0.789197	0.0621846	0.124921	0.620772	FALSE
Phe	Phenylalanine	Amino acids	ASTHMA_OBESITY	Obesity related asthma	Comorbidities of Asthma	MR_sentinels	16	-0.0843693	0.0914917	0.356449	14.6628	0.475967	0.789267	-0.0921607	0.145426	0.536475	FALSE
Phe	Phenylalanine	Amino acids	E4_ADRENOGEN	Adrenogenital disorders	IV Endocrine, nutritional and metabolic diseases (E4_)	MR_sentinels	17	-0.95901	1.04032	0.35661	22.8784	0.117024	0.789269	-1.57847	1.63758	0.350379	FALSE
bOHbutyrate	3-Hydroxybutyrate	Ketone bodies	L12_VITILIGO	Vitiligo	XII Diseases of the skin and subcutaneous tissue (L12_)	MR_sentinels	23	-0.57905	0.628194	0.356649	18.9573	0.647965	0.789269	-1.02549	1.24779	0.420397	FALSE
Tyr	Tyrosine	Amino acids	E4_GOITREDIFF	Nontoxic diffuse goitre	IV Endocrine, nutritional and metabolic diseases (E4_)	MR_specificNMR_specificPhenome	19	-0.237449	0.257577	0.356604	11.6384	0.865334	0.789269	-0.631584	0.329293	0.0720674	FALSE
Glucose	Glucose	Glycolysis related metabolites	N14_ENDOMETRIOSIS	Endometriosis	XIV Diseases of the genitourinary system (N14_)	MR_specificNMR	26	-0.122185	0.13254	0.356597	20.6811	0.710248	0.789269	-0.105565	0.368145	0.776766	FALSE
Citrate	Citrate	Glycolysis related metabolites	H7_STENOLACRI	Stenosis and insufficiency of lacrimal passages	VII Diseases of the eye and adnexa (H7_)	MR_leadvarsCS	109	-0.0887134	0.0962452	0.356662	114.516	0.315643	0.789269	-0.128726	0.15181	0.398365	FALSE
Citrate	Citrate	Glycolysis related metabolites	J10_SEPTDEV	Deviated nasal septum	X Diseases of the respiratory system (J10_)	MR_specificNMR_specificPhenome	32	-0.0610673	0.066231	0.356511	26.4832	0.697863	0.789269	-0.0670443	0.0936388	0.479535	FALSE
Phe	Phenylalanine	Amino acids	I9_OTHARR	Other arrhythmias	IX Diseases of the circulatory system (I9_)	MR_sentinels	17	-0.0544426	0.0590594	0.356619	13.0879	0.666319	0.789269	-0.099282	0.0908267	0.291598	FALSE
Gly	Glycine	Amino acids	N14_MESNRUIRREG	Excessive, frequent and irregular menstruation	XIV Diseases of the genitourinary system (N14_)	MR_sentinels	92	-0.0168494	0.018278	0.356612	149.755	0.000103182	0.789269	-0.0223429	0.0203633	0.275475	FALSE
Tyr	Tyrosine	Amino acids	FG_CVD	Cardiovascular diseases (excluding rheumatic etc)	Cardiometabolic endpoints	MR_specificNMR_specificPhenome	18	0.0406556	0.0441048	0.356635	37.608	0.00278145	0.789269	0.0151533	0.0576579	0.796048	FALSE
Creatinine	Creatinine	Fluid balance	AB1_MYCOSES	Mycoses	I Certain infectious and parasitic diseases (AB1_)	MR_sentinels	178	0.0582565	0.0631895	0.356563	184.812	0.328317	0.789269	0.012205	0.14788	0.934317	FALSE
Citrate	Citrate	Glycolysis related metabolites	NIV	Non-invasive ventilation	Interstitial lung disease endpoints	MR_specificNMR_specificPhenome	31	0.0970177	0.105228	0.356541	39.9557	0.105725	0.789269	0.187628	0.14764	0.213883	FALSE
Gly	Glycine	Amino acids	Z21_KIDNEY_TRANSPLANT_STATUS	Kidney transplant status	XXI Factors influencing health status and contact with health services (Z21_)	MR_leadvarsCS	124	0.118113	0.128147	0.356685	102.555	0.909961	0.789269	0.104864	0.19552	0.592704	FALSE
Creatinine	Creatinine	Fluid balance	CD2_INSITU_CERVIX_UTERI_EXALLC	Carcinoma in situ of cervix uteri (controls excluding all cancers)	II Neoplasms from hospital discharges (CD2_)	MR_specificNMR_specificPhenome	132	0.141149	0.153091	0.356532	140.222	0.274972	0.789269	0.217804	0.398975	0.586065	FALSE
LDL_C	LDL Cholesterol	Cholesterol	G6_AUTONOM	Autonomic disorders	VI Diseases of the nervous system (G6_)	MR_leadvarsCS	65	0.170084	0.184481	0.356548	61.7674	0.555882	0.789269	0.0500354	0.245733	0.839309	FALSE
His	Histidine	Amino acids	C3_OVARY_EXALLC	Malignant neoplasm of ovary (controls excluding all cancers)	II Neoplasms, from cancer register (ICD-O-3)	MR_leadvarsCS	65	0.18853	0.204477	0.356525	63.3202	0.500509	0.789269	0.164334	0.361211	0.650708	FALSE
Lactate	Lactate	Glycolysis related metabolites	N14_PROSTHYPERPLA	Hyperplasia of prostate	XIV Diseases of the genitourinary system (N14_)	MR_specificNMR	11	0.19133	0.207572	0.356658	10.7711	0.375627	0.789269	0.692696	0.647434	0.312513	FALSE
Creatinine	Creatinine	Fluid balance	M13_DISSYNOTENDNAS	Other specified/unspecified disorders of synovium and tendon +Other specified/unspecified bursopathies	XIII Diseases of the musculoskeletal system and connective tissue (M13_)	MR_specificNMR_specificPhenome	135	0.198498	0.215279	0.356501	152.942	0.125703	0.789269	0.793224	0.562194	0.160596	FALSE
Albumin	Albumin	Fluid balance	F5_SLEEPWAKE	Disorder of the sleep-wake schedule	V Mental and behavioural disorders (F5_)	MR_leadvarsCS	149	0.217325	0.235772	0.356653	136.655	0.738275	0.789269	0.23375	0.37257	0.531371	FALSE
Gln	Glutamine	Amino acids	E4_ADRENOGEN	Adrenogenital disorders	IV Endocrine, nutritional and metabolic diseases (E4_)	MR_sentinels	125	0.351807	0.381652	0.356632	138.272	0.179931	0.789269	0.540245	0.538848	0.318026	FALSE
Ala	Alanine	Amino acids	K11_EROSION	Erosion of teeth	XI Diseases of the digestive system (K11_)	MR_specificNMR_specificPhenome	29	0.599752	0.650692	0.356678	6.13956	0.999996	0.789269	0.79827	1.39327	0.571423	FALSE
Ala	Alanine	Amino acids	ASTHMA_CHILD_EXMORE	Childhood asthma (age<16) (more control exclusions)	Asthma and related endpoints	MR_specificNMR_specificPhenome	35	0.162049	0.175832	0.35673	36.3299	0.360605	0.789335	0.386991	0.381107	0.317284	FALSE
Pyruvate	Pyruvate	Glycolysis related metabolites	MACULAR_HOLE	Macular hole	VII Diseases of the eye and adnexa (H7_)	MR_specificNMR_specificPhenome	23	0.317955	0.345005	0.356739	21.1007	0.514524	0.789335	0.0662526	0.592208	0.911986	FALSE
Val	Valine	Amino acids	H7_RETINASEPAR	Separation of retinal layers (serosa)	VII Diseases of the eye and adnexa (H7_)	MR_leadvarsCS	105	-0.222122	0.241055	0.356812	132.916	0.0293969	0.78947	-0.185633	0.467113	0.691891	FALSE
Acetone	Acetone	Ketone bodies	K11_OTHINFLIV	Other inflammatory liver diseases	XI Diseases of the digestive system (K11_)	MR_sentinels	22	-0.267007	0.289785	0.356843	21.2191	0.445638	0.789507	-0.60622	0.529361	0.265649	FALSE
Pyruvate	Pyruvate	Glycolysis related metabolites	M13_CERVICOBRACHSDR	Cervicobrachial syndrome	XIII Diseases of the musculoskeletal system and connective tissue (M13_)	MR_leadvarsCS	62	0.0733044	0.0795612	0.356863	70.7026	0.185288	0.789507	0.0599108	0.128094	0.641686	FALSE
Leu	Leucine	Amino acids	E4_AMINO	Other disorders of amino-acid metabolism	IV Endocrine, nutritional and metabolic diseases (E4_)	MR_leadvarsCS	56	0.629747	0.683497	0.356862	54.7716	0.483315	0.789507	0.166144	1.09926	0.880427	FALSE
Acetoacetate	Acetoacetate	Ketone bodies	L12_VITILIGO	Vitiligo	XII Diseases of the skin and subcutaneous tissue (L12_)	MR_sentinels	14	-1.0467	1.13613	0.356899	18.2665	0.14766	0.789509	-0.576914	2.36421	0.811338	FALSE
Pyruvate	Pyruvate	Glycolysis related metabolites	K11_MESIAL_BITE	Mesial bite	XI Diseases of the digestive system (K11_)	MR_specificNMR_specificPhenome	23	-0.727327	0.789529	0.356937	22.7526	0.41581	0.789509	-0.496518	1.38816	0.724152	FALSE
His	Histidine	Amino acids	E4_ADDISON	Adrenocortical insufficiency	IV Endocrine, nutritional and metabolic diseases (E4_)	MR_sentinels	47	-0.274265	0.297685	0.35688	61.3946	0.0639766	0.789509	-0.0790519	0.515369	0.878777	FALSE
Glucose	Glucose	Glycolysis related metabolites	ANTIDEPRESSANTS	Depression medications	Comorbidities of Neurological endpoints	MR_leadvarsCS	75	0.0490815	0.0532784	0.356932	142.859	2.7605e-06	0.789509	0.0970939	0.126778	0.446231	FALSE
Albumin	Albumin	Fluid balance	I9_NONISCHCARDMYOP_STRICT	Nonischemic cardiomyopathy	IX Diseases of the circulatory system (I9_)	MR_leadvarsCS	149	0.116911	0.126906	0.356924	141.253	0.640334	0.789509	0.211246	0.200808	0.294536	FALSE
Gly	Glycine	Amino acids	K11_HYPO_ONLY	Tooth agenesis EXCLUDE clefts and syndromes	XI Diseases of the digestive system (K11_)	MR_specificNMR	42	0.222699	0.241728	0.356904	47.3157	0.230453	0.789509	0.528551	0.326145	0.112961	FALSE
Leu	Leucine	Amino acids	H7_EPISCLERITIS	Episcleritis	VII Diseases of the eye and adnexa (H7_)	MR_specificNMR_specificPhenome	11	0.379669	0.412146	0.356947	3.71256	0.959384	0.789509	0.563257	0.497734	0.287035	FALSE
Gly	Glycine	Amino acids	H7_CORNEALOTH	Other disorders of cornea	VII Diseases of the eye and adnexa (H7_)	MR_specificNMR	42	-0.133978	0.145459	0.357014	38.3386	0.589554	0.789544	-0.0937267	0.19826	0.638963	FALSE
His	Histidine	Amino acids	FE_STRICT	Focal epilepsy, strict definition	VI Diseases of the nervous system (G6_)	MR_sentinels	47	-0.0971787	0.105499	0.356978	51.6938	0.261202	0.789544	-0.349987	0.176809	0.0539016	FALSE
Acetone	Acetone	Ketone bodies	N14_MENSIRREG	Irregular menses	XIV Diseases of the genitourinary system (N14_)	MR_leadvarsCS	29	-0.0862204	0.0936092	0.357015	32.7382	0.245517	0.789544	-0.10188	0.169801	0.553511	FALSE
Ala	Alanine	Amino acids	J10_LARYNGITIS	Acute laryngitis and tracheitis	X Diseases of the respiratory system (J10_)	MR_specificNMR	42	0.164533	0.178635	0.357021	38.7419	0.571441	0.789544	0.403921	0.383981	0.299145	FALSE
Ala	Alanine	Amino acids	J10_BRONCHIECTASIS	Bronchiectasis	X Diseases of the respiratory system (J10_)	MR_specificNMR_specificPhenome	35	0.261424	0.283814	0.356993	38.3006	0.280564	0.789544	1.49272	0.574106	0.0138357	FALSE
Val	Valine	Amino acids	E4_CYSTFIBRO	Cystic fibrosis	IV Endocrine, nutritional and metabolic diseases (E4_)	MR_leadvarsCS	105	-0.908162	0.986121	0.357079	127.096	0.0615817	0.789583	-3.67059	1.89981	0.0560968	FALSE
Creatinine	Creatinine	Fluid balance	H8_OTORRHOEA	Otorrhoea	VIII Diseases of the ear and mastoid process (H8_)	MR_specificNMR_specificPhenome	135	-0.812526	0.882312	0.3571	133.465	0.496802	0.789583	-3.84913	2.31156	0.0982331	FALSE
Acetate	Acetate	Ketone bodies	K11_GULC	Gastric ulcer	XI Diseases of the digestive system (K11_)	MR_leadvarsCS	21	-0.17116	0.185868	0.357122	23.5448	0.262843	0.789583	-0.0973868	0.335305	0.774624	FALSE
Acetate	Acetate	Ketone bodies	M13_DORSALGIANAS	Other/unspecified dorsalgia	XIII Diseases of the musculoskeletal system and connective tissue (M13_)	MR_leadvarsCS	21	-0.12248	0.132998	0.357096	28.9099	0.0895483	0.789583	-0.399025	0.227637	0.0957399	FALSE
Pyruvate	Pyruvate	Glycolysis related metabolites	I9_HEARTFAIL_AND_CHD	Heart failure and coronary heart disease	Cardiometabolic endpoints	MR_specificNMR_specificPhenome	23	0.12671	0.137596	0.357111	28.4027	0.162715	0.789583	0.131526	0.241038	0.591045	FALSE
Acetoacetate	Acetoacetate	Ketone bodies	J10_SEPTDEV	Deviated nasal septum	X Diseases of the respiratory system (J10_)	MR_sentinels	14	0.189582	0.205874	0.357122	23.9199	0.0318745	0.789583	0.0881548	0.42701	0.839903	FALSE
Phe	Phenylalanine	Amino acids	T1D_EARLY	Type1 diabetes, definitions combined, early onset	Diabetes endpoints	MR_sentinels	17	0.190639	0.206998	0.357065	17.6584	0.344277	0.789583	0.0481528	0.32563	0.88441	FALSE
Gly	Glycine	Amino acids	Q17_CONGEN_MALFO_URINARY_SYSTEM	Congenital malformations of the urinary system	XVII Congenital malformations, deformations and chromosomal abnormalities (Q17)	MR_sentinels	99	0.0573452	0.0622765	0.357147	113.535	0.135032	0.789593	0.0445422	0.069454	0.522827	FALSE
Tyr	Tyrosine	Amino acids	I9_E_DRONE	Dronedarone medication	IX Diseases of the circulatory system (I9_)	MR_specificNMR_specificPhenome	19	0.266718	0.289656	0.357149	20.155	0.324161	0.789593	0.524549	0.367776	0.171896	FALSE
His	Histidine	Amino acids	ILD_INSUFFICIENCY	ILD-related respiratory insufficiency	Interstitial lung disease endpoints	MR_sentinels	47	-0.274245	0.297905	0.35727	50.8938	0.287009	0.789819	-0.450544	0.512821	0.384307	FALSE
Gly	Glycine	Amino acids	K11_MIH_CARIES	Molar incisor enamel hypoplasia, with caries	XI Diseases of the digestive system (K11_)	MR_leadvarsCS	124	0.364119	0.395536	0.357275	134.293	0.229253	0.789819	0.550877	0.610854	0.368933	FALSE
GlycA	Glycoprotein Acetyls	Inflammation	Q17_CONGEN_MALFO_DEFORMAT_MUSCULOS_SYSTEM	Congenital malformations and deformations of the musculoskeletal system	XVII Congenital malformations, deformations and chromosomal abnormalities (Q17)	MR_specificNMR	41	0.249496	0.271035	0.357295	41.3629	0.410953	0.789838	1.05266	0.908454	0.253609	FALSE
ApoB	Apolipoprotein B	Apolipoproteins	I9_HYPTENSHD	Hypertensive Heart Disease	IX Diseases of the circulatory system (I9_)	MR_leadvarsCS	65	-0.0701846	0.0762519	0.357348	127.949	3.66628e-06	0.789849	-0.0765538	0.108529	0.483175	FALSE
LDL_C	LDL Cholesterol	Cholesterol	THYROIDITIS	Thyroiditis	Comorbidities of Gastrointestinal endpoints	MR_leadvarsCS	65	0.0970987	0.105489	0.357329	72.2608	0.223843	0.789849	0.0557167	0.141678	0.695454	FALSE
Ile	Isoleucine	Amino acids	CD2_INSITU_CERVIX_UTERI_EXALLC	Carcinoma in situ of cervix uteri (controls excluding all cancers)	II Neoplasms from hospital discharges (CD2_)	MR_leadvarsCS	38	0.165044	0.179309	0.357342	28.0473	0.855356	0.789849	0.205885	0.310664	0.511728	FALSE
Phe	Phenylalanine	Amino acids	CD2_IMMUNOPROLIFERATIVE_EXALLC	Malignant immunoproliferative diseases (controls excluding all cancers)	II Neoplasms from hospital discharges (CD2_)	MR_leadvarsCS	20	0.566439	0.615369	0.357319	21.581	0.305602	0.789849	1.03634	0.913963	0.271716	FALSE
Pyruvate	Pyruvate	Glycolysis related metabolites	I9_CARDMYOHYP	Cardiomyopathy, Hypertrophic obstructive	IX Diseases of the circulatory system (I9_)	MR_leadvarsCS	62	0.263382	0.286174	0.357386	62.2811	0.430351	0.789907	0.37322	0.459015	0.419382	FALSE
Glucose	Glucose	Glycolysis related metabolites	N14_PHIMOSIS	Redundant prepuce, phimosis and paraphimosis	XIV Diseases of the genitourinary system (N14_)	MR_sentinels	64	-0.0835623	0.0907956	0.357398	75.7967	0.129374	0.789908	-0.0668907	0.170596	0.696328	FALSE
Lactate	Lactate	Glycolysis related metabolites	C3_PANCREAS_EXALLC	Malignant neoplasm of pancreas (controls excluding all cancers)	II Neoplasms, from cancer register (ICD-O-3)	MR_leadvarsCS	42	-0.226872	0.246517	0.357413	41.1998	0.461876	0.789914	-0.234993	0.608765	0.701531	FALSE
LDL_C	LDL Cholesterol	Cholesterol	M13_ABSCTENDON	Abscess of tendon sheath	XIII Diseases of the musculoskeletal system and connective tissue (M13_)	MR_leadvarsCS	65	0.334266	0.363223	0.357427	53.0828	0.833022	0.789921	0.297662	0.484763	0.541403	FALSE
Gln	Glutamine	Amino acids	F5_SLEEPWAKE	Disorder of the sleep-wake schedule	V Mental and behavioural disorders (F5_)	MR_specificNMR	56	0.478637	0.520128	0.357453	33.4246	0.990507	0.789953	2.21548	1.4022	0.119946	FALSE
Ala	Alanine	Amino acids	F5_PSYCHDEVOTH	Other and unspecified disorders of psychological development	V Mental and behavioural disorders (F5_)	MR_leadvarsCS	165	-0.259109	0.281594	0.357493	166.627	0.428151	0.789991	-0.488171	0.535939	0.363709	FALSE
Glucose	Glucose	Glycolysis related metabolites	POLLENALLERG	Pollen allergy	Comorbidities of Asthma	MR_specificNMR_specificPhenome	18	-0.220775	0.239934	0.357494	16.6547	0.47799	0.789991	-0.997492	0.574727	0.101851	FALSE
Pyruvate	Pyruvate	Glycolysis related metabolites	H7_LAGOPHTALMOS	Lagophthalmos	VII Diseases of the eye and adnexa (H7_)	MR_specificNMR	31	-0.463879	0.504163	0.357522	20.3504	0.907098	0.79	-1.27986	0.767361	0.106107	FALSE
bOHbutyrate	3-Hydroxybutyrate	Ketone bodies	O15_PRE_OR_ECLAMPSIA	Pre-eclampsia or eclampsia	XV Pregnancy, childbirth and the puerperium (O15_)	MR_sentinels	23	0.115919	0.125982	0.357511	14.8461	0.868759	0.79	0.384345	0.250865	0.14043	FALSE
Glucose	Glucose	Glycolysis related metabolites	DRUGADVERS_TREMOR	Drug-induced tremor	VI Diseases of the nervous system (G6_)	MR_leadvarsCS	78	0.551881	0.599827	0.357537	66.8636	0.788527	0.790008	0.501089	1.42193	0.725513	FALSE
Gly	Glycine	Amino acids	FTD	Frontotemporal dementia	Neurological endpoints	MR_sentinels	99	-0.191624	0.208278	0.357553	96.1803	0.533103	0.790017	-0.234037	0.231251	0.314033	FALSE
Ile	Isoleucine	Amino acids	F5_MILDRET	Mild mental retardation	V Mental and behavioural disorders (F5_)	MR_specificNMR_specificPhenome	11	-0.628125	0.682817	0.357624	12.5637	0.2491	0.790018	-1.80168	0.970104	0.096241	FALSE
Glucose	Glucose	Glycolysis related metabolites	MACULAR_HOLE	Macular hole	VII Diseases of the eye and adnexa (H7_)	MR_specificNMR_specificPhenome	18	-0.483661	0.525848	0.357691	8.46435	0.955585	0.790018	-0.296632	1.26363	0.817384	FALSE
Acetoacetate	Acetoacetate	Ketone bodies	M13_CALCIFICTEND	Calcific tendinitis of shoulder	XIII Diseases of the musculoskeletal system and connective tissue (M13_)	MR_sentinels	14	-0.358413	0.389582	0.357576	9.49246	0.734817	0.790018	-1.63755	0.784716	0.0589079	FALSE
Gln	Glutamine	Amino acids	M13_BIOMECHLESIO	Biomechanical lesions, not elsewhere classified	XIII Diseases of the musculoskeletal system and connective tissue (M13_)	MR_specificNMR_specificPhenome	51	-0.305786	0.332447	0.357675	48.1273	0.548834	0.790018	-1.41563	0.862823	0.107264	FALSE
Val	Valine	Amino acids	L12_PILONIDALCYST	Pilonidal cyst	XII Diseases of the skin and subcutaneous tissue (L12_)	MR_specificNMR	31	-0.23569	0.256264	0.357722	25.844	0.683068	0.790018	-0.0558209	0.442528	0.900491	FALSE
Citrate	Citrate	Glycolysis related metabolites	CAMPYLOENTERITIS	Campylobacter enteritis	I Certain infectious and parasitic diseases (AB1_)	MR_sentinels	86	-0.225555	0.245255	0.357743	94.3286	0.229175	0.790018	-0.58995	0.481183	0.223609	FALSE
Phe	Phenylalanine	Amino acids	Q17_LVOTO_BROAD	Congenital deformities of hip	XVII Congenital malformations, deformations and chromosomal abnormalities (Q17)	MR_sentinels	17	-0.221173	0.240486	0.357734	30.7739	0.0143791	0.790018	-0.849425	0.316975	0.0171393	FALSE
Gly	Glycine	Amino acids	Z21_TOBAC_USE	Tobacco use	XXI Factors influencing health status and contact with health services (Z21_)	MR_sentinels	99	-0.057041	0.0620041	0.357596	89.9812	0.705818	0.790018	-0.0399826	0.0688579	0.562821	FALSE
Val	Valine	Amino acids	C3_CANCER_EXALLC	Malignant neoplasm (controls excluding all cancers)	II Neoplasms, from cancer register (ICD-O-3)	MR_specificNMR	31	-0.0534256	0.0580938	0.357759	26.8795	0.629593	0.790018	-0.0438984	0.100295	0.664852	FALSE
Citrate	Citrate	Glycolysis related metabolites	O15_COMPLIC_LAB_DELIV	Complications of labour and delivery	XV Pregnancy, childbirth and the puerperium (O15_)	MR_specificNMR	39	-0.0329457	0.0358163	0.35765	37.9522	0.471662	0.790018	-0.0303806	0.0493329	0.541778	FALSE
Leu	Leucine	Amino acids	O15_COMPLIC_LAB_DELIV	Complications of labour and delivery	XV Pregnancy, childbirth and the puerperium (O15_)	MR_specificNMR_specificPhenome	11	0.0797057	0.0866648	0.357729	11.1924	0.342723	0.790018	0.0229653	0.105138	0.831967	FALSE
His	Histidine	Amino acids	H8_CHOLEASTOMA	Cholesteatoma of middle ear	VIII Diseases of the ear and mastoid process (H8_)	MR_leadvarsCS	66	0.171796	0.186778	0.357684	45.748	0.966495	0.790018	0.546163	0.332662	0.105538	FALSE
Leu	Leucine	Amino acids	CD2_BENIGN_CAECUM	Benign neoplasm: Caecum	II Neoplasms from hospital discharges (CD2_)	MR_specificNMR_specificPhenome	11	0.300205	0.32644	0.357766	11.2275	0.340067	0.790018	0.607913	0.372999	0.137583	FALSE
Val	Valine	Amino acids	KRA_PSY_TIC_EXMORE	Tic disorders (more control exclusions)	Psychiatric endpoints from Katri R√§ikk√∂nen	MR_leadvarsCS	105	0.367342	0.399353	0.357655	109.383	0.339778	0.790018	0.103307	0.775505	0.894286	FALSE
LDL_C	LDL Cholesterol	Cholesterol	E4_CARBO	Other disorders of carbohydrate metabolism	IV Endocrine, nutritional and metabolic diseases (E4_)	MR_sentinels	50	0.42538	0.462495	0.357703	52.9043	0.325866	0.790018	0.132439	0.613918	0.830114	FALSE
Val	Valine	Amino acids	E4_AMINO	Other disorders of amino-acid metabolism	IV Endocrine, nutritional and metabolic diseases (E4_)	MR_sentinels	76	0.608011	0.660964	0.357633	89.844	0.116279	0.790018	0.668415	1.13097	0.556313	FALSE
Gly	Glycine	Amino acids	G6_AUTOTHUNS	Other and unspecified disorders of autonomic nervous system	VI Diseases of the nervous system (G6_)	MR_specificNMR_specificPhenome	32	0.97429	1.05924	0.357675	42.2324	0.0859808	0.790018	0.0429522	1.39957	0.97572	FALSE
GlycA	Glycoprotein Acetyls	Inflammation	L12_OTHERINFILTRATIVESKIN	Other infiltrative disorders of skin and subcutaneous tissue	XII Diseases of the skin and subcutaneous tissue (L12_)	MR_specificNMR_specificPhenome	26	1.43519	1.56052	0.357737	18.4766	0.821504	0.790018	8.90588	4.47605	0.0581379	FALSE
Acetate	Acetate	Ketone bodies	GOUT_IDIO	Idiopathic gout	Rheuma endpoints	MR_sentinels	16	-0.436044	0.47417	0.357785	34.6544	0.00275335	0.790034	-0.263259	1.13658	0.820182	FALSE
His	Histidine	Amino acids	CD2_BENIGN_MENINGES	Benign neoplasm of meninges	II Neoplasms from hospital discharges (CD2_)	MR_sentinels	47	-0.141929	0.154347	0.357808	48.3929	0.37655	0.790034	-0.28191	0.265115	0.293296	FALSE
Val	Valine	Amino acids	O15_MATERN_CARE_FETAL_ABNORM	Maternal care for known or suspected fetal abnormality and damage	XV Pregnancy, childbirth and the puerperium (O15_)	MR_specificNMR	30	0.181463	0.197335	0.3578	19.6748	0.902747	0.790034	0.462448	0.337432	0.181421	FALSE
bOHbutyrate	3-Hydroxybutyrate	Ketone bodies	K11_EMBIMPACT_TEETH	Embedded and impacted teeth	XI Diseases of the digestive system (K11_)	MR_sentinels	23	-0.11435	0.124364	0.357845	26.3673	0.236248	0.790064	-0.249267	0.250828	0.331645	FALSE
Tyr	Tyrosine	Amino acids	L12_URTICA_DERTMATOG	Dermatographic urticaria	XII Diseases of the skin and subcutaneous tissue (L12_)	MR_specificNMR_specificPhenome	19	0.154924	0.168488	0.357837	10.7145	0.906075	0.790064	0.160224	0.215465	0.467261	FALSE
Acetoacetate	Acetoacetate	Ketone bodies	N14_FEMALEGENNONINF	Noninflammatory disorders of female genital tract	XIV Diseases of the genitourinary system (N14_)	MR_leadvarsCS	19	-0.0730448	0.0794475	0.357881	26.6202	0.0864007	0.790118	-0.0431415	0.155262	0.78447	FALSE
GlycA	Glycoprotein Acetyls	Inflammation	M13_ABSCTENDON	Abscess of tendon sheath	XIII Diseases of the musculoskeletal system and connective tissue (M13_)	MR_sentinels	138	0.315388	0.343052	0.357907	136.561	0.49452	0.790148	0.535792	0.514169	0.299235	FALSE
ApoB	Apolipoprotein B	Apolipoproteins	K11_EROSION	Erosion of teeth	XI Diseases of the digestive system (K11_)	MR_sentinels	47	-0.239696	0.260742	0.357948	32.2771	0.937355	0.790187	-0.844701	0.366215	0.0257384	FALSE
Tyr	Tyrosine	Amino acids	F5_PSYCHDEV	Disorders of psychological development	V Mental and behavioural disorders (F5_)	MR_leadvarsCS	96	-0.0744399	0.0809758	0.357947	95.1572	0.476166	0.790187	-0.0863763	0.127707	0.50047	FALSE
Albumin	Albumin	Fluid balance	MACULAR_PUCKER	Macular pucker	VII Diseases of the eye and adnexa (H7_)	MR_sentinels	98	0.104203	0.113359	0.357973	142.782	0.00172815	0.790191	0.108129	0.176133	0.540729	FALSE
Lactate	Lactate	Glycolysis related metabolites	M13_ADHCAPSULITIS	Adhesive capsulitis of shoulder	XIII Diseases of the musculoskeletal system and connective tissue (M13_)	MR_sentinels	39	0.124876	0.135845	0.357966	37.0127	0.514962	0.790191	0.563189	0.341866	0.107944	FALSE
Ile	Isoleucine	Amino acids	H7_IRIDONAS	Other and unspecified iridocyclitis	VII Diseases of the eye and adnexa (H7_)	MR_sentinels	29	-0.320441	0.348634	0.358026	30.3227	0.34796	0.790205	-0.305535	0.702987	0.66729	FALSE
Gly	Glycine	Amino acids	F5_SLEEPWAKE	Disorder of the sleep-wake schedule	V Mental and behavioural disorders (F5_)	MR_sentinels	99	-0.0987392	0.107427	0.358027	80.8745	0.895153	0.790205	-0.170202	0.119261	0.156753	FALSE
Gln	Glutamine	Amino acids	L12_ACNE	Acne	XII Diseases of the skin and subcutaneous tissue (L12_)	MR_sentinels	125	0.0675267	0.0734648	0.358007	142.411	0.123506	0.790205	0.134068	0.103369	0.197064	FALSE
ApoB	Apolipoprotein B	Apolipoproteins	E4_DYSPOLYGL	Polyglandular dysfunction	IV Endocrine, nutritional and metabolic diseases (E4_)	MR_leadvarsCS	67	0.546456	0.594528	0.358021	67.155	0.437255	0.790205	1.6736	0.835269	0.0492777	FALSE
Leu	Leucine	Amino acids	H7_DISORDERLENSNAS	Other specified and unspecified disorders of lens	VII Diseases of the eye and adnexa (H7_)	MR_specificNMR	12	-1.26545	1.37753	0.358285	18.2828	0.0752472	0.790278	-0.461101	1.71994	0.794078	FALSE
Val	Valine	Amino acids	F5_KELARET	Kela-code for behavioural disturbances in mental retardation	V Mental and behavioural disorders (F5_)	MR_sentinels	76	-0.476014	0.518261	0.358366	94.2172	0.0660982	0.790278	-0.454419	0.888217	0.610448	FALSE
Lactate	Lactate	Glycolysis related metabolites	L12_ACNE	Acne	XII Diseases of the skin and subcutaneous tissue (L12_)	MR_specificNMR	13	-0.435651	0.474288	0.358338	13.1419	0.358811	0.790278	-0.74332	1.4708	0.623262	FALSE
Albumin	Albumin	Fluid balance	L12_OTHACUSKINSUNNAS	Other and unspecified acute skin changes due to ultraviolet radiation	XII Diseases of the skin and subcutaneous tissue (L12_)	MR_specificNMR	56	-0.375725	0.408943	0.358215	48.0677	0.734562	0.790278	-0.181025	0.86829	0.835635	FALSE
Tyr	Tyrosine	Amino acids	I9_HEARTFAIL_AND_HYPERTCARDIOM	Heart failure and hypertrophic cardiomyopathy	Cardiometabolic endpoints	MR_sentinels	78	-0.246784	0.268651	0.358303	87.5681	0.192517	0.790278	-0.377871	0.419284	0.370313	FALSE
Citrate	Citrate	Glycolysis related metabolites	H7_IRIDOCHRONIC	Chronic iridocyclitis	VII Diseases of the eye and adnexa (H7_)	MR_specificNMR_specificPhenome	33	-0.205684	0.223925	0.358336	46.3612	0.0483361	0.790278	-0.17115	0.317403	0.593586	FALSE
His	Histidine	Amino acids	APPENDACUT_COMPLIC	Acute appendicitis, with complications	XI Diseases of the digestive system (K11_)	MR_specificNMR_specificPhenome	14	-0.183916	0.200194	0.358259	14.2178	0.358688	0.790278	-0.327414	0.40299	0.43235	FALSE
Gln	Glutamine	Amino acids	J10_LARYNGITIS	Acute laryngitis and tracheitis	X Diseases of the respiratory system (J10_)	MR_specificNMR	56	-0.164546	0.179107	0.358251	60.8508	0.27349	0.790278	-0.48229	0.488915	0.328312	FALSE
Gly	Glycine	Amino acids	Q17_OTHER_CONGEN_MALFO_UPPER_ALIME_TRACT	Other congenital malformations of upper alimentary tract	XVII Congenital malformations, deformations and chromosomal abnormalities (Q17)	MR_sentinels	99	-0.156275	0.170118	0.358289	99.6988	0.433204	0.790278	-0.184474	0.189622	0.333047	FALSE
Citrate	Citrate	Glycolysis related metabolites	L12_OTHERCONTACT	Other contact dermatitis	XII Diseases of the skin and subcutaneous tissue (L12_)	MR_specificNMR	40	-0.125512	0.136581	0.35812	35.3382	0.637645	0.790278	-0.0154166	0.185987	0.934374	FALSE
Ile	Isoleucine	Amino acids	L12_INFECT_SKIN	Infections of the skin and subcutaneous tissue	XII Diseases of the skin and subcutaneous tissue (L12_)	MR_specificNMR	12	-0.105566	0.114909	0.358256	12.0629	0.358935	0.790278	-0.0926157	0.18002	0.618099	FALSE
Citrate	Citrate	Glycolysis related metabolites	L12_URTICARIA	Urticaria	XII Diseases of the skin and subcutaneous tissue (L12_)	MR_sentinels	86	-0.0607564	0.0661277	0.358214	97.6896	0.163743	0.790278	-0.206551	0.1289	0.112819	FALSE
Gly	Glycine	Amino acids	F5_DEPRESSION_RECURRENT	Recurrent or chronic depression	V Mental and behavioural disorders (F5_)	MR_sentinels	98	0.0206807	0.0225103	0.358241	150.727	0.000391732	0.790278	0.0264148	0.0250887	0.29505	FALSE
GlycA	Glycoprotein Acetyls	Inflammation	O15_MAT_CARE_MALPRESENT	Maternal care for known or suspected malpresentation of fetus	XV Pregnancy, childbirth and the puerperium (O15_)	MR_sentinels	135	0.058367	0.0635459	0.358357	179.765	0.00510878	0.790278	0.107626	0.0952954	0.260763	FALSE
Val	Valine	Amino acids	C3_BASAL_CELL_CARCINOMA_INCLAVO_EXALLC	Basal cell carcinoma, including avohilmo (controls excluding all cancers)	II Neoplasms, from cancer register (ICD-O-3)	MR_sentinels	75	0.0635471	0.0691834	0.358341	122.711	0.000323031	0.790278	0.164713	0.116845	0.162882	FALSE
LDL_C	LDL Cholesterol	Cholesterol	F5_PSYTRANS	Acute and transient psychotic disorders	V Mental and behavioural disorders (F5_)	MR_sentinels	50	0.100625	0.109533	0.358264	62.003	0.100524	0.790278	0.123519	0.146899	0.404607	FALSE
Val	Valine	Amino acids	CD2_BENIGN_SIGMOID_COLON	Benign neoplasm: Sigmoid colon	II Neoplasms from hospital discharges (CD2_)	MR_leadvarsCS	105	0.104983	0.114245	0.358132	134.821	0.0226709	0.790278	0.366927	0.219794	0.0980724	FALSE
Val	Valine	Amino acids	J10_CHRONLARYNGITIS	Chronic laryngitis and laryngotracheitis	X Diseases of the respiratory system (J10_)	MR_sentinels	76	0.114778	0.124957	0.358339	108.357	0.00708394	0.790278	0.17378	0.212338	0.415751	FALSE
Citrate	Citrate	Glycolysis related metabolites	AB1_OTHER_INFECTIONS	Other infectious diseases	I Certain infectious and parasitic diseases (AB1_)	MR_specificNMR_specificPhenome	33	0.149183	0.1624	0.358296	39.1973	0.178296	0.790278	0.180515	0.230005	0.438509	FALSE
Acetone	Acetone	Ketone bodies	NONALLERG_ASTHMA_EXMORE	Non-allergic asthma (mode) (more control exclusions)	Asthma and related endpoints	MR_sentinels	22	0.155822	0.16965	0.358362	26.4429	0.190061	0.790278	0.12327	0.31528	0.699941	FALSE
Glucose	Glucose	Glycolysis related metabolites	K11_VENTHER	Ventral hernia	XI Diseases of the digestive system (K11_)	MR_specificNMR	32	0.168714	0.18367	0.358319	40.1939	0.124725	0.790278	0.0533374	0.53734	0.921591	FALSE
Tyr	Tyrosine	Amino acids	H7_CORNEALDEFORM	Keratoconus	VII Diseases of the eye and adnexa (H7_)	MR_sentinels	78	0.218475	0.237833	0.3583	105.552	0.0170966	0.790278	0.223034	0.370778	0.549277	FALSE
Gln	Glutamine	Amino acids	H7_CORNEALOEDEMA	Other corneal oedema	VII Diseases of the eye and adnexa (H7_)	MR_leadvarsCS	166	0.268936	0.292792	0.358347	179.536	0.207745	0.790278	0.414138	0.424038	0.330179	FALSE
LDL_C	LDL Cholesterol	Cholesterol	DRUGADVERS_TREMOR	Drug-induced tremor	VI Diseases of the nervous system (G6_)	MR_leadvarsCS	65	0.337326	0.367172	0.358246	67.994	0.342885	0.790278	0.690043	0.491363	0.165128	FALSE
Val	Valine	Amino acids	DM_NEOVASCULAR_GLAUCOMA	Neovascular glaucoma	Diabetes endpoints	MR_specificNMR	31	0.424839	0.462285	0.358097	39.2687	0.119822	0.790278	0.751389	0.810618	0.361612	FALSE
Ala	Alanine	Amino acids	Q17_CONGEN_MALFO_GALLB_BILE_DUCTS_LIVER	Congenital malformations of gallbladder, bile ducts and liver	XVII Congenital malformations, deformations and chromosomal abnormalities (Q17)	MR_specificNMR_specificPhenome	35	0.771711	0.839795	0.358133	34.6895	0.434914	0.790278	0.956273	1.82287	0.603369	FALSE
Pyruvate	Pyruvate	Glycolysis related metabolites	AB1_SEXUAL_TRANSMISSION	Infections with a predominantly sexual mode of transmission	I Certain infectious and parasitic diseases (AB1_)	MR_sentinels	48	0.0636234	0.0692734	0.358389	52.9439	0.255554	0.790303	0.00734052	0.113752	0.948827	FALSE
Val	Valine	Amino acids	M13_INTERVERTEB	Other intervertebral disc disorders	XIII Diseases of the musculoskeletal system and connective tissue (M13_)	MR_specificNMR	31	-0.0713245	0.0776624	0.358413	32.0472	0.365337	0.79033	-0.0348305	0.13664	0.800594	FALSE
Citrate	Citrate	Glycolysis related metabolites	ASTHMA_NAS	Asthma, unspecified (mode)	Asthma and related endpoints	MR_specificNMR	39	-0.0472138	0.0514129	0.358448	42.165	0.295552	0.790354	-0.00310927	0.0700799	0.96485	FALSE
Gln	Glutamine	Amino acids	K11_CHOLANGI	Cholangitis (primary sclerosing, PSC)	XI Diseases of the digestive system (K11_)	MR_sentinels	125	0.109975	0.119755	0.358446	201.828	1.25112e-05	0.790354	0.0809578	0.16919	0.633142	FALSE
Phe	Phenylalanine	Amino acids	ILD_INSUFFICIENCY	ILD-related respiratory insufficiency	Interstitial lung disease endpoints	MR_sentinels	17	-0.311404	0.339152	0.358522	10.1091	0.860871	0.790371	-0.701837	0.521409	0.198282	FALSE
Gln	Glutamine	Amino acids	M13_JUVERHEU	Juvenile rheumatoid arthirtis	XIII Diseases of the musculoskeletal system and connective tissue (M13_)	MR_sentinels	125	-0.137335	0.149563	0.358493	125.882	0.435978	0.790371	-0.276821	0.210441	0.19081	FALSE
Ala	Alanine	Amino acids	J10_VOCALLARYNX	Diseases of vocal cords and larynx+other diseases of upper respiratory tract, no elsewhere classified	X Diseases of the respiratory system (J10_)	MR_specificNMR_specificPhenome	35	-0.101782	0.110846	0.358503	51.1764	0.0295666	0.790371	-0.475786	0.230187	0.0466567	FALSE
Citrate	Citrate	Glycolysis related metabolites	ST19_FRACT_WRIST_HAND_LEVEL	Fracture at wrist and hand level	XIX Injury, poisoning and certain other consequences of external causes (ST19_)	MR_leadvarsCS	109	0.0442076	0.0481473	0.358528	127.976	0.0920644	0.790371	0.0125571	0.0758697	0.868856	FALSE
Tyr	Tyrosine	Amino acids	K11_VENTHER	Ventral hernia	XI Diseases of the digestive system (K11_)	MR_specificNMR_specificPhenome	19	0.097437	0.106125	0.35855	27.4009	0.071777	0.790371	0.23353	0.129122	0.0882354	FALSE
Acetoacetate	Acetoacetate	Ketone bodies	H8_OTHEREAR	Other disorders of ear	VIII Diseases of the ear and mastoid process (H8_)	MR_leadvarsCS	19	0.10597	0.115415	0.35853	42.5282	0.000932622	0.790371	0.0970417	0.225771	0.672723	FALSE
Ala	Alanine	Amino acids	K11_DISOESINOTH	Disorders of oesophagus in diseases classified elsewhere	XI Diseases of the digestive system (K11_)	MR_sentinels	115	0.207139	0.225604	0.35854	96.0697	0.887122	0.790371	0.0718835	0.441979	0.871092	FALSE
Ala	Alanine	Amino acids	CD2_BENIGN_EAR_RESP	Benign neoplasm of middle ear and respiratory system	II Neoplasms from hospital discharges (CD2_)	MR_specificNMR	42	0.225418	0.24549	0.358495	26.3929	0.962618	0.790371	0.335542	0.527228	0.528124	FALSE
Citrate	Citrate	Glycolysis related metabolites	H7_MACULADEGEN	Degeneration of macula and posterior pole	VII Diseases of the eye and adnexa (H7_)	MR_specificNMR	40	-0.0617904	0.0673026	0.358567	50.9691	0.0949414	0.790378	-0.0876712	0.0925967	0.349719	FALSE
Glucose	Glucose	Glycolysis related metabolites	M13_MUSCLE	Disorders of muscles	XIII Diseases of the musculoskeletal system and connective tissue (M13_)	MR_specificNMR	32	0.229131	0.249575	0.358576	27.6158	0.640924	0.790378	0.402076	0.720927	0.581173	FALSE
Leu	Leucine	Amino acids	ST19_FRACT_WRIST_HAND_LEVEL	Fracture at wrist and hand level	XIX Injury, poisoning and certain other consequences of external causes (ST19_)	MR_specificNMR	12	0.138884	0.151288	0.358614	12.3755	0.336087	0.790435	0.172778	0.193204	0.392188	FALSE
Albumin	Albumin	Fluid balance	J10_INORGPNEUMOC	Pneumoconiosis due to other inorganic dusts	X Diseases of the respiratory system (J10_)	MR_sentinels	98	-0.518965	0.565344	0.358638	95.4667	0.525006	0.790445	-0.685146	0.879599	0.437937	FALSE
Lactate	Lactate	Glycolysis related metabolites	M13_ANKLEFOOT	Other acquired deformities of ankle and foot	XIII Diseases of the musculoskeletal system and connective tissue (M13_)	MR_specificNMR	13	1.86968	2.03678	0.358642	15.8456	0.198409	0.790445	1.33572	6.29497	0.83584	FALSE
Albumin	Albumin	Fluid balance	M13_MUSCLEDISNAS	Other specified disorders of muscle	XIII Diseases of the musculoskeletal system and connective tissue (M13_)	MR_specificNMR	56	-0.352664	0.384241	0.358713	57.801	0.372205	0.790449	-1.63404	0.795331	0.0447758	FALSE
Val	Valine	Amino acids	AB1_OTHER_MYCOBAC	Infection due to other mycobacteria	I Certain infectious and parasitic diseases (AB1_)	MR_sentinels	76	-0.316452	0.344827	0.35877	70.0072	0.641436	0.790449	-0.37019	0.583498	0.527755	FALSE
Acetone	Acetone	Ketone bodies	E4_GLUCOPANCREAS	Other disorders of glucose regulation and pancreatic internal secretion	IV Endocrine, nutritional and metabolic diseases (E4_)	MR_sentinels	22	-0.2262	0.246464	0.358732	12.5711	0.922903	0.790449	-0.237393	0.446159	0.600531	FALSE
Acetoacetate	Acetoacetate	Ketone bodies	M13_SCIATICA	Sciatica+with lumbago	XIII Diseases of the musculoskeletal system and connective tissue (M13_)	MR_leadvarsCS	19	-0.121637	0.132541	0.358759	26.3685	0.0916261	0.790449	-0.0866944	0.259758	0.742649	FALSE
GlycA	Glycoprotein Acetyls	Inflammation	MACULA_NAS	Degenerative macular diseases	VII Diseases of the eye and adnexa (H7_)	MR_leadvarsCS	196	0.0638436	0.0695696	0.358779	206.05	0.279969	0.790449	0.110406	0.10682	0.302625	FALSE
Acetone	Acetone	Ketone bodies	CD2_BENIGN_SALIVARY	Benign neoplasm of major salivary glands	II Neoplasms from hospital discharges (CD2_)	MR_sentinels	22	0.225869	0.246104	0.358733	22.7829	0.355662	0.790449	0.385434	0.454331	0.40628	FALSE
Lactate	Lactate	Glycolysis related metabolites	M13_GIANTCELL	Giant cell arteritis	XIII Diseases of the musculoskeletal system and connective tissue (M13_)	MR_sentinels	39	0.288685	0.314505	0.35867	30.519	0.800681	0.790449	1.11432	0.790775	0.167141	FALSE
Glucose	Glucose	Glycolysis related metabolites	L12_HIDRADENITISSUP	Hidradenitis suppurativa	XII Diseases of the skin and subcutaneous tissue (L12_)	MR_specificNMR	32	0.403844	0.440017	0.358729	30.5718	0.48793	0.790449	0.145742	1.28476	0.910439	FALSE
Val	Valine	Amino acids	N14_NEPHROTICSYND	Nephrotic syndrome	XIV Diseases of the genitourinary system (N14_)	MR_specificNMR_specificPhenome	27	0.449928	0.490288	0.358785	26.5087	0.435435	0.790449	2.06148	0.814389	0.0180262	FALSE
Lactate	Lactate	Glycolysis related metabolites	M13_DERMATOMYOTH	Other dermatomyositis	XIII Diseases of the musculoskeletal system and connective tissue (M13_)	MR_sentinels	39	0.872682	0.950912	0.358759	46.0035	0.174678	0.790449	2.04353	2.41121	0.402159	FALSE
bOHbutyrate	3-Hydroxybutyrate	Ketone bodies	D3_HEREDHYPOGAMMA	Hereditary hypogammaglobulinemia	III Diseases of the blood and blood-forming organs and certain disorders involving the immune mechanism (D3_)	MR_leadvarsCS	32	0.928164	1.01129	0.358721	20.5855	0.922415	0.790449	1.69647	2.15408	0.437132	FALSE
Ile	Isoleucine	Amino acids	L12_OTHERBULL	Other and unspecified bullous disorders	XII Diseases of the skin and subcutaneous tissue (L12_)	MR_specificNMR_specificPhenome	11	1.06594	1.16153	0.358776	13.3054	0.207093	0.790449	2.17463	1.816	0.261705	FALSE
His	Histidine	Amino acids	G6_MITOCMY	Mitochondrial myopathy	VI Diseases of the nervous system (G6_)	MR_specificNMR_specificPhenome	14	-1.72044	1.87497	0.358836	19.413	0.110845	0.79053	-1.97731	3.79889	0.612187	FALSE
Citrate	Citrate	Glycolysis related metabolites	J10_BRONCHIECTASIS	Bronchiectasis	X Diseases of the respiratory system (J10_)	MR_sentinels	86	-0.146918	0.160117	0.358845	121.761	0.00551451	0.79053	-0.392965	0.312913	0.212661	FALSE
Glucose	Glucose	Glycolysis related metabolites	J10_INFLUPNEU	Influenza and pneumonia	X Diseases of the respiratory system (J10_)	MR_specificNMR	32	-0.0588078	0.0640947	0.358873	32.7587	0.380692	0.790539	-0.0262144	0.187644	0.889828	FALSE
Gly	Glycine	Amino acids	I9_HEARTFAIL_EXMORE	Heart failure, strict (more control exclusions)	IX Diseases of the circulatory system (I9_)	MR_leadvarsCS	124	-0.0371517	0.0404908	0.358862	192.897	5.77961e-05	0.790539	-0.0296177	0.0620875	0.634192	FALSE
Pyruvate	Pyruvate	Glycolysis related metabolites	J10_NECROTIC	Suppurative and necrotic conditions of lower respiratory tract	X Diseases of the respiratory system (J10_)	MR_specificNMR	31	0.26516	0.289015	0.358902	48.8063	0.0164469	0.790577	0.147597	0.447239	0.743759	FALSE
Creatinine	Creatinine	Fluid balance	Q17_CONGEN_HYDROCEPHALUS	Congenital hydrocephalus	Neurological endpoints	MR_specificNMR	179	-0.55012	0.59976	0.359021	159.915	0.83081	0.790656	-0.701026	1.4714	0.634353	FALSE
GlycA	Glycoprotein Acetyls	Inflammation	L12_RHINOPHYMA	Rhinophyma	XII Diseases of the skin and subcutaneous tissue (L12_)	MR_leadvarsCS	196	-0.29843	0.325355	0.359014	169.897	0.902518	0.790656	-0.806763	0.500166	0.108372	FALSE
Ala	Alanine	Amino acids	R18_RETEN_URINE	Retention of urine	XVIII Symptoms, signs and abnormal clinical and laboratory findings, not elsewhere classified (R18_)	MR_leadvarsCS	165	0.0425939	0.0464368	0.359014	174.597	0.27106	0.790656	0.030027	0.0878614	0.732976	FALSE
Val	Valine	Amino acids	L12_LICHENSIMPLEX	Lichen simplex chronicus	XII Diseases of the skin and subcutaneous tissue (L12_)	MR_sentinels	76	0.213162	0.232378	0.358982	79.4986	0.339287	0.790656	0.312836	0.396402	0.432522	FALSE
His	Histidine	Amino acids	K11_ORAL_LICHEN_PLANUS	Oral lichen ruber planus	XI Diseases of the digestive system (K11_)	MR_sentinels	47	0.329363	0.359079	0.359015	61.9532	0.0581864	0.790656	0.577793	0.572099	0.317918	FALSE
Acetone	Acetone	Ketone bodies	O15_PUERP_COMPL_NAS	Complications of the puerperium, not elsewhere classified	XV Pregnancy, childbirth and the puerperium (O15_)	MR_sentinels	22	0.364626	0.39747	0.35895	24.5266	0.26825	0.790656	0.474861	0.73422	0.525143	FALSE
Acetone	Acetone	Ketone bodies	G6_ALS	Motor neuron disease	VI Diseases of the nervous system (G6_)	MR_sentinels	22	0.519896	0.566789	0.359004	20.7757	0.472716	0.790656	0.265436	1.04642	0.802346	FALSE
Gln	Glutamine	Amino acids	E4_HYPERGLYCER	Pure hyperglyceridaemia	IV Endocrine, nutritional and metabolic diseases (E4_)	MR_specificNMR_specificPhenome	51	-0.442429	0.482386	0.359054	47.1199	0.589665	0.790659	-0.0710262	1.26032	0.955288	FALSE
Lactate	Lactate	Glycolysis related metabolites	K11_EMBIMPACT_TEETH	Embedded and impacted teeth	XI Diseases of the digestive system (K11_)	MR_specificNMR	13	-0.252344	0.275154	0.35909	6.45478	0.891446	0.790659	-0.202099	0.807106	0.806894	FALSE
Ala	Alanine	Amino acids	H7_IRIDOCYCLITISINOTH	Iridocyclitis in diseases classified elsewhere	VII Diseases of the eye and adnexa (H7_)	MR_sentinels	114	-0.223345	0.243522	0.359067	118.889	0.333859	0.790659	-1.09162	0.466611	0.0210832	FALSE
ApoB	Apolipoprotein B	Apolipoproteins	H8_EXT_ABSC	Abscess of external ear	VIII Diseases of the ear and mastoid process (H8_)	MR_leadvarsCS	67	-0.219876	0.239745	0.359076	59.214	0.710079	0.790659	-0.652177	0.340081	0.0595432	FALSE
Lactate	Lactate	Glycolysis related metabolites	O15_MATERN_CARE_OTHER	Maternal care for other known or suspected fetal problems	XV Pregnancy, childbirth and the puerperium (O15_)	MR_leadvarsCS	41	-0.111545	0.121628	0.359093	54.9079	0.0584246	0.790659	-0.24959	0.299498	0.409716	FALSE
Gly	Glycine	Amino acids	H7_CORNULCER	Corneal ulcer	VII Diseases of the eye and adnexa (H7_)	MR_specificNMR_specificPhenome	32	-0.102284	0.111518	0.359039	28.5329	0.593544	0.790659	-0.0799799	0.146587	0.589365	FALSE
Gln	Glutamine	Amino acids	G6_TRINEU	Trigeminal neuralgia	VI Diseases of the nervous system (G6_)	MR_specificNMR_specificPhenome	51	0.26973	0.294123	0.359108	51.5337	0.413564	0.790666	0.116627	0.774905	0.880984	FALSE
Citrate	Citrate	Glycolysis related metabolites	K11_GULC	Gastric ulcer	XI Diseases of the digestive system (K11_)	MR_leadvarsCS	109	-0.0606354	0.0661237	0.359143	115.737	0.287924	0.790666	-0.15297	0.103738	0.143259	FALSE
Citrate	Citrate	Glycolysis related metabolites	I9_HYPTENSEC	Secondary hypertension	IX Diseases of the circulatory system (I9_)	MR_specificNMR	38	0.127832	0.1394	0.359133	23.3436	0.960772	0.790666	0.0821567	0.190072	0.668145	FALSE
Phe	Phenylalanine	Amino acids	L12_GRANULOMATOUSSKIN	Granulomatous disorders of skin and subcutaneous tissue	XII Diseases of the skin and subcutaneous tissue (L12_)	MR_sentinels	17	0.323491	0.352766	0.359136	12.0892	0.73782	0.790666	0.515615	0.542707	0.357129	FALSE
Acetone	Acetone	Ketone bodies	N14_FEMGENPAIN	Pain and other conditions associated with female genital organs and menstrual cycle	XIV Diseases of the genitourinary system (N14_)	MR_sentinels	20	-0.1892	0.206337	0.359171	34.7933	0.014789	0.790675	-0.354133	0.378551	0.361915	FALSE
Ala	Alanine	Amino acids	CD2_MYELOID_LEUKAEMIA_EXALLC	Myeloid leukaemia (controls excluding all cancers)	II Neoplasms from hospital discharges (CD2_)	MR_sentinels	115	-0.182049	0.198536	0.359166	118.588	0.365455	0.790675	-0.23383	0.39082	0.550833	FALSE
Ala	Alanine	Amino acids	G6_HERATAXIA	Hereditary ataxia	VI Diseases of the nervous system (G6_)	MR_leadvarsCS	165	0.235151	0.256461	0.359192	159.659	0.581192	0.790695	0.212993	0.484633	0.660886	FALSE
Citrate	Citrate	Glycolysis related metabolites	H7_LACRINAS	Other and unspecified disorders of lacrimal system	VII Diseases of the eye and adnexa (H7_)	MR_leadvarsCS	109	0.631349	0.688581	0.359203	111.435	0.391065	0.790695	1.17894	1.08439	0.279392	FALSE
Leu	Leucine	Amino acids	CD2_BENIGN_ENDOCRINE_PANCREAS	Benign neoplasm: Endocrine pancreas	II Neoplasms from hospital discharges (CD2_)	MR_specificNMR_specificPhenome	11	-1.17872	1.28589	0.359323	4.27294	0.934195	0.790702	-1.03181	1.54824	0.521845	FALSE
Val	Valine	Amino acids	FELTY	Felty syndrome	Rheuma endpoints	MR_specificNMR_specificPhenome	27	-1.17504	1.28215	0.359426	30.4921	0.247729	0.790702	-4.10104	2.08069	0.0598903	FALSE
Val	Valine	Amino acids	D3_KELA_IMMUDEF	Kela reimbursement Agammaglobulinemia (D80-84)	III Diseases of the blood and blood-forming organs and certain disorders involving the immune mechanism (D3_)	MR_specificNMR_specificPhenome	27	-1.09609	1.1957	0.359303	38.7538	0.0514582	0.790702	-1.59114	2.048	0.444493	FALSE
Acetate	Acetate	Ketone bodies	DERMATOPOLY_FG	Dermatopolymyositis (FG)	Rheuma endpoints	MR_leadvarsCS	21	-0.610716	0.666471	0.359487	20.6598	0.417392	0.790702	-1.07801	1.19688	0.379032	FALSE
Pyruvate	Pyruvate	Glycolysis related metabolites	VD_SC	Vascular dementia (subcortical)	Neurological endpoints	MR_specificNMR_specificPhenome	23	-0.424345	0.463093	0.359496	12.7203	0.940669	0.790702	-0.206849	0.788449	0.795609	FALSE
Albumin	Albumin	Fluid balance	AD_AM_EXMORE	Alzheimer‚Äôs disease (Atypical or mixed) (more control exclusions)	Neurological endpoints	MR_specificNMR_specificPhenome	41	-0.273185	0.29814	0.35951	33.6085	0.752061	0.790702	-0.212861	0.619157	0.73285	FALSE
Gln	Glutamine	Amino acids	M13_FLATFOOT	Flat foot [pes planus] (acquired)	XIII Diseases of the musculoskeletal system and connective tissue (M13_)	MR_specificNMR_specificPhenome	51	-0.207468	0.226351	0.359364	51.9658	0.397208	0.790702	-0.399699	0.59487	0.504797	FALSE
His	Histidine	Amino acids	C3_BASAL_CELL_CARCINOMA_EXALLC	Basal cell carcinoma (controls excluding all cancers)	II Neoplasms, from cancer register (ICD-O-3)	MR_specificNMR_specificPhenome	14	-0.113124	0.123456	0.359503	11.5541	0.564506	0.790702	-0.292347	0.240407	0.247347	FALSE
ApoB	Apolipoprotein B	Apolipoproteins	RHEUMA_SERONEG	Seronegative rheumatoid arthritis	Rheuma endpoints	MR_sentinels	50	-0.0972067	0.106066	0.359419	74.8068	0.0102318	0.790702	-0.0118086	0.149296	0.937285	FALSE
Acetate	Acetate	Ketone bodies	K11_APPENDACUT	Acute appendicitis	XI Diseases of the digestive system (K11_)	MR_leadvarsCS	21	-0.07199	0.0785259	0.359264	10.5461	0.957155	0.790702	-0.0353684	0.138384	0.801021	FALSE
His	Histidine	Amino acids	ASTHMA_NAS	Asthma, unspecified (mode)	Asthma and related endpoints	MR_leadvarsCS	64	-0.059215	0.0646177	0.359462	104.707	0.00075877	0.790702	-0.0858693	0.115973	0.461835	FALSE
LDL_C	LDL Cholesterol	Cholesterol	M13_OSTEOCHONDRO	Osteopathies and chondropathies	XIII Diseases of the musculoskeletal system and connective tissue (M13_)	MR_sentinels	50	-0.0462644	0.0504648	0.359265	91.4065	0.000226888	0.790702	-0.0440454	0.0674473	0.51685	FALSE
GlycA	Glycoprotein Acetyls	Inflammation	F5_STRESSOTH	Other reaction to severe stress, and adjustment disorders	V Mental and behavioural disorders (F5_)	MR_sentinels	138	-0.0358739	0.0391376	0.359347	156.283	0.12421	0.790702	-0.037085	0.0588521	0.529661	FALSE
Tyr	Tyrosine	Amino acids	J10_PNEUMONIA	All pneumoniae	X Diseases of the respiratory system (J10_)	MR_leadvarsCS	96	-0.0251223	0.0274183	0.35953	135.916	0.00377105	0.790702	-0.0296172	0.0432611	0.495271	FALSE
Ile	Isoleucine	Amino acids	M13_CERVICDISC	Cervical disc disorders	XIII Diseases of the musculoskeletal system and connective tissue (M13_)	MR_specificNMR_specificPhenome	11	0.132284	0.144285	0.359236	3.1889	0.976622	0.790702	0.210286	0.221659	0.367554	FALSE
Pyruvate	Pyruvate	Glycolysis related metabolites	D3_AGRANULOCYTOSIS	Agranulocytosis	III Diseases of the blood and blood-forming organs and certain disorders involving the immune mechanism (D3_)	MR_sentinels	48	0.13605	0.148436	0.359375	71.7543	0.0115216	0.790702	0.302238	0.242722	0.219362	FALSE
Albumin	Albumin	Fluid balance	VD_U	Vascular dementia (undefined)	Neurological endpoints	MR_leadvarsCS	149	0.14747	0.160911	0.359419	167.307	0.132395	0.790702	0.435132	0.255698	0.090918	FALSE
Gly	Glycine	Amino acids	PNEUMO_SEPTHICHE	Pneumococcal septicemia	Asthma and related endpoints	MR_leadvarsCS	124	0.150335	0.163998	0.359307	113.278	0.723793	0.790702	0.167251	0.251143	0.506693	FALSE
His	Histidine	Amino acids	O15_DELIV_FORCEP_VAC	Single delivery by forceps and vacuum extractor	XV Pregnancy, childbirth and the puerperium (O15_)	MR_specificNMR_specificPhenome	12	0.173239	0.188998	0.359343	6.07308	0.868444	0.790702	0.0456166	0.368366	0.9039	FALSE
Citrate	Citrate	Glycolysis related metabolites	G6_NEUATR	Systemic atrophies primarily affecting the central nervous system	VI Diseases of the nervous system (G6_)	MR_specificNMR	40	0.200552	0.218843	0.359448	42.8025	0.311258	0.790702	0.382144	0.298554	0.20831	FALSE
LDL_C	LDL Cholesterol	Cholesterol	C3_SMALL_INTESTINE_NEUROENDOCRINE_EXALLC	Neuroendocrine tumor and carcinoma of small intestine (controls excluding all cancers)	II Neoplasms, from cancer register (ICD-O-3)	MR_leadvarsCS	65	0.219661	0.23974	0.359537	59.4921	0.636411	0.790702	0.359646	0.318537	0.263156	FALSE
His	Histidine	Amino acids	VD_MI	Vascular dementia (multiple infarctions)	Neurological endpoints	MR_leadvarsCS	66	0.299261	0.32656	0.359455	48.4623	0.937715	0.790702	0.32107	0.583958	0.584358	FALSE
His	Histidine	Amino acids	H7_PARASTRAB	Paralytic strabismus	VII Diseases of the eye and adnexa (H7_)	MR_specificNMR_specificPhenome	14	0.325528	0.355115	0.359309	6.70122	0.916885	0.790702	0.346294	0.693113	0.626376	FALSE
Ala	Alanine	Amino acids	L12_LOCALDCONNECTISSUEOTH	Other localized connective tissue disorders	XII Diseases of the skin and subcutaneous tissue (L12_)	MR_specificNMR	42	0.522066	0.569621	0.359396	48.8155	0.187746	0.790702	2.12767	1.20271	0.084508	FALSE
Ala	Alanine	Amino acids	K11_MN_PROGN	Mandibular prognathia	XI Diseases of the digestive system (K11_)	MR_specificNMR_specificPhenome	35	0.568555	0.620135	0.359234	32.1836	0.556854	0.790702	1.24362	1.33103	0.356921	FALSE
Tyr	Tyrosine	Amino acids	M13_MICROPOLYANG	Microscopic polyangiitis	XIII Diseases of the musculoskeletal system and connective tissue (M13_)	MR_specificNMR_specificPhenome	19	0.575684	0.62818	0.35944	11.2503	0.883434	0.790702	0.853667	0.80249	0.302309	FALSE
Lactate	Lactate	Glycolysis related metabolites	N14_ISOLPROTEINURIA	Isolated proteinuria with specified morphological lesion	XIV Diseases of the genitourinary system (N14_)	MR_leadvarsCS	42	0.577731	0.630515	0.359518	47.0728	0.237939	0.790702	0.95493	1.55497	0.542616	FALSE
Pyruvate	Pyruvate	Glycolysis related metabolites	M13_MYOSITISOSSIF	Myositis ossificans	XIII Diseases of the musculoskeletal system and connective tissue (M13_)	MR_leadvarsCS	62	0.667795	0.728536	0.359339	67.13	0.275145	0.790702	2.2611	1.10843	0.0457692	FALSE
Pyruvate	Pyruvate	Glycolysis related metabolites	L12_HIRSUTISM	Hirsutism in women	XII Diseases of the skin and subcutaneous tissue (L12_)	MR_specificNMR_specificPhenome	23	-0.517715	0.565097	0.359587	20.627	0.54388	0.790756	-0.287762	0.974335	0.770633	FALSE
Gln	Glutamine	Amino acids	M13_SPONDYLOSIS	Spondylosis	XIII Diseases of the musculoskeletal system and connective tissue (M13_)	MR_leadvarsCS	164	-0.0304359	0.0332219	0.359595	241.395	6.44103e-05	0.790756	-0.0199772	0.0480944	0.678417	FALSE
Glucose	Glucose	Glycolysis related metabolites	J10_VOCALLARYNX	Diseases of vocal cords and larynx+other diseases of upper respiratory tract, no elsewhere classified	X Diseases of the respiratory system (J10_)	MR_specificNMR	32	0.0986508	0.107682	0.359596	34.6305	0.298677	0.790756	0.333789	0.311966	0.293174	FALSE
His	Histidine	Amino acids	CD2_BENIGN_UTERUS_NOS	Other benign neoplasm of uterus: Other parts/unspecified	II Neoplasms from hospital discharges (CD2_)	MR_sentinels	47	0.232893	0.254223	0.359615	50.488	0.300651	0.790771	0.494967	0.437232	0.263611	FALSE
GlycA	Glycoprotein Acetyls	Inflammation	G6_MS	MS-disease / Multiple Sclerosis	VI Diseases of the nervous system (G6_)	MR_specificNMR	40	0.357879	0.390684	0.35965	67.1258	0.00338617	0.790822	1.26667	1.3161	0.341913	FALSE
Gln	Glutamine	Amino acids	C3_OVARY_EXALLC	Malignant neoplasm of ovary (controls excluding all cancers)	II Neoplasms, from cancer register (ICD-O-3)	MR_leadvarsCS	164	-0.0990586	0.108145	0.359677	165.637	0.427738	0.790834	-0.12908	0.156366	0.410304	FALSE
LDL_C	LDL Cholesterol	Cholesterol	G6_MIGRAINE	Migraine	VI Diseases of the nervous system (G6_)	MR_leadvarsCS	65	-0.0391197	0.0427093	0.359691	105.145	0.000911475	0.790834	-0.00710218	0.0572018	0.901584	FALSE
Pyruvate	Pyruvate	Glycolysis related metabolites	F5_EATOTH	Other eating disorders	V Mental and behavioural disorders (F5_)	MR_specificNMR	31	0.208689	0.227835	0.359684	33.2781	0.310601	0.790834	0.547354	0.342956	0.121333	FALSE
Albumin	Albumin	Fluid balance	CD2_BENIGN_UTERUS_NOS	Other benign neoplasm of uterus: Other parts/unspecified	II Neoplasms from hospital discharges (CD2_)	MR_specificNMR	56	-0.309772	0.338234	0.359745	54.4079	0.4972	0.790843	-0.112638	0.722387	0.876674	FALSE
Gly	Glycine	Amino acids	H7_RETINALDETACHOTH	Other, unspecified and serous retinal detachments	VII Diseases of the eye and adnexa (H7_)	MR_specificNMR	42	-0.241998	0.264227	0.359734	37.7163	0.617369	0.790843	-0.333922	0.360557	0.359934	FALSE
Tyr	Tyrosine	Amino acids	CD2_BENIGN_VAGINA	Benign neoplasm: Vulva	II Neoplasms from hospital discharges (CD2_)	MR_leadvarsCS	96	-0.196703	0.214783	0.359759	92.3148	0.558896	0.790843	-0.707384	0.336394	0.0381516	FALSE
Phe	Phenylalanine	Amino acids	O15_PREG_PROLONGED	Prolonged pregnancy	XV Pregnancy, childbirth and the puerperium (O15_)	MR_sentinels	16	-0.125524	0.137074	0.359804	11.6239	0.707246	0.790843	-0.0664933	0.210364	0.7566	FALSE
Albumin	Albumin	Fluid balance	E4_GRAVES_STRICT	Graves disease, strict definition	IV Endocrine, nutritional and metabolic diseases (E4_)	MR_sentinels	98	0.116208	0.126896	0.359789	135.29	0.00621891	0.790843	0.176858	0.196058	0.369278	FALSE
His	Histidine	Amino acids	FG_DOAAC	Diseases of arteries, arterioles and capillaries (FINNGEN)	IX Diseases of the circulatory system (I9_)	MR_specificNMR_specificPhenome	13	0.127568	0.139283	0.359726	8.52954	0.742502	0.790843	0.153271	0.295075	0.61375	FALSE
Pyruvate	Pyruvate	Glycolysis related metabolites	H7_OPTNERVE	Disorders of optic nerve and visual pathways	VII Diseases of the eye and adnexa (H7_)	MR_specificNMR	31	0.157708	0.172208	0.359772	33.0364	0.320966	0.790843	0.0784879	0.266241	0.770246	FALSE
Leu	Leucine	Amino acids	Q17_LVOTO_BROAD	Congenital deformities of hip	XVII Congenital malformations, deformations and chromosomal abnormalities (Q17)	MR_specificNMR	12	0.262604	0.286772	0.359813	3.45475	0.98325	0.790843	0.101602	0.350539	0.777856	FALSE
Gly	Glycine	Amino acids	Q17_CONGEN_MALFO_GALLB_BILE_DUCTS_LIVER	Congenital malformations of gallbladder, bile ducts and liver	XVII Congenital malformations, deformations and chromosomal abnormalities (Q17)	MR_leadvarsCS	124	0.292174	0.319055	0.3598	107.952	0.83113	0.790843	0.415892	0.485837	0.393658	FALSE
ApoB	Apolipoprotein B	Apolipoproteins	M13_LORDOSIS	Lordosis	XIII Diseases of the musculoskeletal system and connective tissue (M13_)	MR_leadvarsCS	67	0.498934	0.544813	0.359777	61.298	0.640943	0.790843	0.659218	0.772577	0.396642	FALSE
Gly	Glycine	Amino acids	ALCOPANCACU	Alcohol-induced acute pancreatitis	Alcohol related diseases	MR_specificNMR_specificPhenome	32	-0.259728	0.28364	0.359826	33.3736	0.352587	0.790844	-0.410424	0.375802	0.283469	FALSE
Albumin	Albumin	Fluid balance	G6_DISSOTH	Other acute disseminated demyelination	VI Diseases of the nervous system (G6_)	MR_specificNMR_specificPhenome	43	0.728265	0.79533	0.359837	37.1934	0.681668	0.790844	0.631551	1.692	0.710881	FALSE
GlycA	Glycoprotein Acetyls	Inflammation	H7_CORNEALNAS	Other and unspecified corneal deformities and disorders	VII Diseases of the eye and adnexa (H7_)	MR_specificNMR_specificPhenome	26	-0.546452	0.596838	0.359888	24.0169	0.518396	0.790932	-1.34208	1.70162	0.438004	FALSE
Acetate	Acetate	Ketone bodies	J10_PLEUREFFUSION	Pleural effusion	X Diseases of the respiratory system (J10_)	MR_sentinels	16	-0.28886	0.31551	0.359912	29.2912	0.0147501	0.790958	-0.0934445	0.75306	0.903011	FALSE
Citrate	Citrate	Glycolysis related metabolites	M13_FIBROBLASTIC	Fibroblastic disorders	XIII Diseases of the musculoskeletal system and connective tissue (M13_)	MR_specificNMR_specificPhenome	33	-0.0745037	0.0813874	0.359971	33.2519	0.406063	0.791009	-0.230237	0.11145	0.0472884	FALSE
Pyruvate	Pyruvate	Glycolysis related metabolites	M13_DORSALGIANAS	Other/unspecified dorsalgia	XIII Diseases of the musculoskeletal system and connective tissue (M13_)	MR_leadvarsCS	62	-0.0497701	0.0543684	0.35997	53.3036	0.747745	0.791009	-0.0606722	0.0866319	0.486419	FALSE
Creatinine	Creatinine	Fluid balance	O15_MATERN_CARE	Maternal care related to the fetus and amniotic cavity and possible delivery problems	XV Pregnancy, childbirth and the puerperium (O15_)	MR_sentinels	178	0.0316841	0.034611	0.359965	208.498	0.0527308	0.791009	0.0271875	0.0813426	0.738601	FALSE
Ile	Isoleucine	Amino acids	MYELOPROF_NONCML	Myeloproliferative diseases (CML excluded)	Other, not yet classified endpoints (same as #MISC)	MR_sentinels	29	-0.240397	0.262643	0.360033	19.6401	0.877229	0.791019	-0.234923	0.519377	0.654653	FALSE
Acetate	Acetate	Ketone bodies	G6_MIGRAINE_NO_AURA_TRIPTAN	Migraine without aura and triptan purchases	VI Diseases of the nervous system (G6_)	MR_sentinels	16	-0.22841	0.249538	0.360019	20.9395	0.138774	0.791019	-0.344485	0.598568	0.574077	FALSE
Glucose	Glucose	Glycolysis related metabolites	J10_PLEURA	Other diseases of pleura	X Diseases of the respiratory system (J10_)	MR_specificNMR	32	-0.120522	0.131671	0.360023	39.5196	0.140236	0.791019	-0.794227	0.361689	0.0359703	FALSE
Ala	Alanine	Amino acids	M13_DEQUERVAIN	Radial styloid tenosynovitis [de Quervain]	XIII Diseases of the musculoskeletal system and connective tissue (M13_)	MR_leadvarsCS	164	-0.109456	0.119585	0.360034	174.297	0.258322	0.791019	-0.149237	0.226376	0.510675	FALSE
Ala	Alanine	Amino acids	Q17_OSTEOCHONDROD_W_DEFECTS_GROWTH_TUBULAR_BONES_SPINE	Osteochondrodysplasia with defects of growth of tubular bones and spine	XVII Congenital malformations, deformations and chromosomal abnormalities (Q17)	MR_specificNMR_specificPhenome	35	1.51912	1.65968	0.360028	34.6745	0.43562	0.791019	3.94812	3.60508	0.281377	FALSE
GlycA	Glycoprotein Acetyls	Inflammation	Q17_CONGEN_MALFO_GREAT_VEINS	Congenital malformations of great veins	XVII Congenital malformations, deformations and chromosomal abnormalities (Q17)	MR_specificNMR	41	-1.42874	1.56136	0.360159	39.3174	0.500809	0.791099	-5.22262	5.23053	0.324198	FALSE
Pyruvate	Pyruvate	Glycolysis related metabolites	CD2_BENIGN_HEART	Benign neoplasm: Heart	II Neoplasms from hospital discharges (CD2_)	MR_sentinels	48	-0.677744	0.740652	0.360158	37.6484	0.833256	0.791099	-0.398048	1.20853	0.743375	FALSE
Leu	Leucine	Amino acids	M13_SACROILIITIS	Sacroiliitis, not elsewhere classified	XIII Diseases of the musculoskeletal system and connective tissue (M13_)	MR_specificNMR	12	-0.375644	0.410512	0.36016	6.18498	0.860741	0.791099	-0.133184	0.50335	0.796695	FALSE
Gly	Glycine	Amino acids	L12_DERM_NUMMULAR	Nummular dermatitis	XII Diseases of the skin and subcutaneous tissue (L12_)	MR_specificNMR	42	-0.158545	0.173263	0.360164	51.074	0.134611	0.791099	-0.0933429	0.237834	0.696795	FALSE
Gln	Glutamine	Amino acids	G6_MYOPOTHUNS	Other and unspecified myopathies	VI Diseases of the nervous system (G6_)	MR_leadvarsCS	166	-0.0696381	0.076095	0.360115	154.991	0.700419	0.791099	-0.0414542	0.109867	0.70643	FALSE
Gln	Glutamine	Amino acids	H8_OTHEREAR	Other disorders of ear	VIII Diseases of the ear and mastoid process (H8_)	MR_leadvarsCS	166	-0.0212115	0.0231792	0.360136	249.745	2.25898e-05	0.791099	-0.00419522	0.0335268	0.900574	FALSE
Val	Valine	Amino acids	M13_KNEEDERANGEMENTS	Internal derangement of knee	XIII Diseases of the musculoskeletal system and connective tissue (M13_)	MR_specificNMR_specificPhenome	27	0.0934565	0.102133	0.360165	40.7499	0.032879	0.791099	0.0631137	0.175202	0.721698	FALSE
Creatinine	Creatinine	Fluid balance	Q17_OTHER_OSTEOCHONDROD	Other osteochondrodysplasias	XVII Congenital malformations, deformations and chromosomal abnormalities (Q17)	MR_sentinels	178	0.337938	0.369279	0.360124	175.213	0.523863	0.791099	0.738193	0.861064	0.392443	FALSE
Leu	Leucine	Amino acids	KRA_PSY_HYPERKIN_EXMORE	Hyperkinetic disorders (more control exclusions)	Psychiatric endpoints from Katri R√§ikk√∂nen	MR_leadvarsCS	56	-0.142644	0.1559	0.360207	65.4322	0.158507	0.79114	-0.305487	0.250332	0.227644	FALSE
His	Histidine	Amino acids	K11_PARODON_PERIAPIC_CHRONIC	Chronic periapical parodontitis	XI Diseases of the digestive system (K11_)	MR_sentinels	47	0.0883999	0.0966151	0.360207	46.0342	0.47085	0.79114	0.147635	0.166545	0.380086	FALSE
Ile	Isoleucine	Amino acids	H8_EUSTSALP	Eustachian salpingitis and obstruction	VIII Diseases of the ear and mastoid process (H8_)	MR_specificNMR	12	-0.292557	0.319761	0.360232	10.4976	0.486262	0.791168	-0.347672	0.491439	0.495439	FALSE
Pyruvate	Pyruvate	Glycolysis related metabolites	L12_PAPULOSQUAOTH	Other papulosquamous disorders	XII Diseases of the skin and subcutaneous tissue (L12_)	MR_leadvarsCS	62	0.345499	0.377648	0.360261	55.5135	0.674214	0.791206	0.123832	0.602718	0.837912	FALSE
His	Histidine	Amino acids	Q17_OTHER_CONGEN_MALFO_SKIN	Other congenital malformations of skin	XVII Congenital malformations, deformations and chromosomal abnormalities (Q17)	MR_sentinels	47	0.212372	0.232144	0.360281	37.6416	0.805086	0.791224	0.139984	0.396068	0.725413	FALSE
Glucose	Glucose	Glycolysis related metabolites	M13_MICROPOLYANG	Microscopic polyangiitis	XIII Diseases of the musculoskeletal system and connective tissue (M13_)	MR_specificNMR	32	1.17781	1.28757	0.360321	37.4143	0.198274	0.791285	1.2677	3.76718	0.738829	FALSE
Leu	Leucine	Amino acids	L12_OTHERINFILTRATIVESKIN	Other infiltrative disorders of skin and subcutaneous tissue	XII Diseases of the skin and subcutaneous tissue (L12_)	MR_specificNMR	12	-1.26734	1.38553	0.360352	2.96445	0.991187	0.791328	-0.752916	1.69348	0.666079	FALSE
Tyr	Tyrosine	Amino acids	AB1_WHOOPCOUGH	Whooping cough	I Certain infectious and parasitic diseases (AB1_)	MR_specificNMR_specificPhenome	19	-0.527926	0.577183	0.360371	16.314	0.570647	0.791344	-0.704946	0.737472	0.352522	FALSE
Leu	Leucine	Amino acids	Q17_APVR	Abnormal pulmonary venous return	XVII Congenital malformations, deformations and chromosomal abnormalities (Q17)	MR_specificNMR_specificPhenome	11	1.82912	1.99993	0.360407	7.52008	0.675602	0.791397	0.575288	2.42372	0.817694	FALSE
Citrate	Citrate	Glycolysis related metabolites	E4_THYTOXNOD	Thyrotoxicosis with toxic single thyroid nodule	IV Endocrine, nutritional and metabolic diseases (E4_)	MR_specificNMR_specificPhenome	33	0.422933	0.462443	0.360421	21.3727	0.923178	0.791403	0.855279	0.644812	0.194396	FALSE
LDL_C	LDL Cholesterol	Cholesterol	AB1_SEXUAL_TRANSMISSION	Infections with a predominantly sexual mode of transmission	I Certain infectious and parasitic diseases (AB1_)	MR_sentinels	49	-0.058757	0.064252	0.360465	81.8211	0.00168374	0.791422	-0.0969294	0.0850912	0.260424	FALSE
Ile	Isoleucine	Amino acids	H7_IRIDOACUTE	Acute and subacute iridocyclitis	VII Diseases of the eye and adnexa (H7_)	MR_specificNMR	12	0.212761	0.232655	0.36046	14.4023	0.211528	0.791422	0.241947	0.364532	0.521877	FALSE
Pyruvate	Pyruvate	Glycolysis related metabolites	L12_LOCALCONNECTISSUENAS	Other and unspecified localized connective tissue disorders	XII Diseases of the skin and subcutaneous tissue (L12_)	MR_specificNMR	31	0.863363	0.944084	0.360455	16.144	0.981491	0.791422	1.07688	1.43745	0.459795	FALSE
Albumin	Albumin	Fluid balance	H7_APHAKIA	Aphakia	VII Diseases of the eye and adnexa (H7_)	MR_sentinels	98	-0.245704	0.268706	0.360508	96.9626	0.481974	0.791465	-0.493417	0.419585	0.242517	FALSE
Leu	Leucine	Amino acids	H7_RETINALBREAK	Retinal breaks without detachment	VII Diseases of the eye and adnexa (H7_)	MR_specificNMR	12	-0.211479	0.231276	0.360507	7.86733	0.725137	0.791465	-0.283526	0.282675	0.339507	FALSE
Pyruvate	Pyruvate	Glycolysis related metabolites	O15_DELIV_FORCEP_VAC	Single delivery by forceps and vacuum extractor	XV Pregnancy, childbirth and the puerperium (O15_)	MR_leadvarsCS	53	0.070997	0.0776488	0.360541	53.0324	0.43412	0.79149	0.123927	0.124133	0.322826	FALSE
Tyr	Tyrosine	Amino acids	I9_STR_EMBOLIC	Embolic stroke	IX Diseases of the circulatory system (I9_)	MR_sentinels	78	0.129622	0.141767	0.360543	74.4531	0.561054	0.79149	0.230767	0.218916	0.29516	FALSE
Pyruvate	Pyruvate	Glycolysis related metabolites	CD2_BENIGN_DIGESTIVE_NOS	Benign neoplasm: Ill-defined sites within the digestive system	II Neoplasms from hospital discharges (CD2_)	MR_specificNMR	31	-0.732961	0.801917	0.360711	40.4613	0.0962348	0.791535	-1.73809	1.22643	0.167081	FALSE
Ile	Isoleucine	Amino acids	C3_NSCLC_ADENO_EXALLC	Non-small cell lung cancer, adenocarcinoma (controls excluding all cancers)	II Neoplasms, from cancer register (ICD-O-3)	MR_leadvarsCS	39	-0.215675	0.235944	0.360666	41.3345	0.327123	0.791535	-0.102665	0.410103	0.803709	FALSE
Phe	Phenylalanine	Amino acids	CD2_BENIGN_LEIOMYOMA_UTERI	Leiomyoma of uterus	II Neoplasms from hospital discharges (CD2_)	MR_sentinels	16	-0.0784462	0.0858043	0.360588	30.9174	0.00901122	0.791535	-0.144522	0.136456	0.307484	FALSE
Val	Valine	Amino acids	K11_HERNIA	Hernia	XI Diseases of the digestive system (K11_)	MR_specificNMR_specificPhenome	27	-0.0619042	0.0677241	0.360683	13.9794	0.97327	0.791535	-0.0241844	0.113934	0.83362	FALSE
GlycA	Glycoprotein Acetyls	Inflammation	F5_ALCOHOL_DEPENDENCE	Alcohol dependence	V Mental and behavioural disorders (F5_)	MR_sentinels	138	-0.0503288	0.0550536	0.360623	206.001	0.00012573	0.791535	-0.0935482	0.0829013	0.261126	FALSE
Lactate	Lactate	Glycolysis related metabolites	I9_VHD	Valvular heart disease excluding rheumatic fever	IX Diseases of the circulatory system (I9_)	MR_leadvarsCS	42	0.09245	0.10113	0.360629	75.2054	0.000890444	0.791535	0.224592	0.2487	0.371898	FALSE
Albumin	Albumin	Fluid balance	C3_MELANOMA_SKIN_EXALLC	Malignant melanoma of skin (controls excluding all cancers)	II Neoplasms, from cancer register (ICD-O-3)	MR_leadvarsCS	148	0.100317	0.109748	0.360678	221.181	7.3611e-05	0.791535	0.248178	0.173425	0.154557	FALSE
Gln	Glutamine	Amino acids	N14_FIOTHNAS	Female infertility, cervigal, vaginal, other or unspecified origin	XIV Diseases of the genitourinary system (N14_)	MR_specificNMR_specificPhenome	42	0.111143	0.121601	0.360717	23.8116	0.985358	0.791535	0.0380745	0.321706	0.906381	FALSE
Glucose	Glucose	Glycolysis related metabolites	C3_COLON_ADENO_EXALLC	Colon adenocarcinoma (controls excluding all cancers)	II Neoplasms, from cancer register (ICD-O-3)	MR_sentinels	65	0.146517	0.16028	0.360647	119.809	2.96825e-05	0.791535	0.198237	0.301168	0.512791	FALSE
Ala	Alanine	Amino acids	PSORI_STRICT	Psoriasis (vulgaris), strict definition	XII Diseases of the skin and subcutaneous tissue (L12_)	MR_leadvarsCS	165	0.162333	0.177561	0.360593	190.734	0.0750539	0.791535	0.682755	0.332472	0.041615	FALSE
Leu	Leucine	Amino acids	I9_THAORTANEUR	Thoracic aortic aneurysm	IX Diseases of the circulatory system (I9_)	MR_specificNMR	12	0.282952	0.309537	0.360656	16.3385	0.129021	0.791535	0.277048	0.395468	0.499554	FALSE
Gln	Glutamine	Amino acids	L12_FOODDERMAT	Dermatitis due to ingested food	XII Diseases of the skin and subcutaneous tissue (L12_)	MR_specificNMR_specificPhenome	51	0.33123	0.362392	0.360711	45.7246	0.645486	0.791535	1.80266	0.943471	0.061907	FALSE
Ala	Alanine	Amino acids	H7_EYELIDDEGEN	Other degenerative disorders of eyelid and periocular area	VII Diseases of the eye and adnexa (H7_)	MR_leadvarsCS	165	0.522382	0.571466	0.36066	160.859	0.55474	0.791535	2.20068	1.08802	0.0447433	FALSE
Val	Valine	Amino acids	I9_INTRACRA	Nontraumatic intracranial haemmorrhage	IX Diseases of the circulatory system (I9_)	MR_specificNMR	30	0.158014	0.172893	0.360747	23.7577	0.740786	0.791549	0.394548	0.300002	0.199127	FALSE
Glucose	Glucose	Glycolysis related metabolites	E4_CONGEIOD	Congenital iodine-deficiency syndrome/hypothyroidism	IV Endocrine, nutritional and metabolic diseases (E4_)	MR_specificNMR	32	0.47371	0.518308	0.360741	35.5049	0.264229	0.791549	1.89992	1.49609	0.213874	FALSE
Val	Valine	Amino acids	H8_MASTCHRON	Chronic mastoiditis	VIII Diseases of the ear and mastoid process (H8_)	MR_sentinels	76	-0.232103	0.253978	0.360784	61.2989	0.872816	0.791605	-0.259184	0.428953	0.547542	FALSE
Ile	Isoleucine	Amino acids	AB1_SEQULAE_INF_NOS	Sequelae of other and unspecified infectious and parasitic diseases	I Certain infectious and parasitic diseases (AB1_)	MR_specificNMR_specificPhenome	11	-0.359545	0.393528	0.360903	3.38822	0.970758	0.791607	-0.588271	0.602665	0.354513	FALSE
Ile	Isoleucine	Amino acids	G6_MYOPOTHUNS	Other and unspecified myopathies	VI Diseases of the nervous system (G6_)	MR_specificNMR	12	-0.298191	0.326323	0.360827	9.13795	0.60916	0.791607	-0.505702	0.485565	0.322181	FALSE
Val	Valine	Amino acids	M13_RHEUMA	Rheumatoid arthritis	XIII Diseases of the musculoskeletal system and connective tissue (M13_)	MR_specificNMR_specificPhenome	27	-0.129126	0.141319	0.360861	29.3802	0.294077	0.791607	-0.0714293	0.241552	0.769894	FALSE
GlycA	Glycoprotein Acetyls	Inflammation	ULCERENTER	Ulcerative enterocolitis	Gastrointestinal endpoints	MR_leadvarsCS	196	-0.124627	0.1364	0.36088	218.013	0.123871	0.791607	-0.416336	0.205685	0.044327	FALSE
Albumin	Albumin	Fluid balance	N14_ENDOMETRIOSIS_NOS	Unspecified/other endometriosis	XIV Diseases of the genitourinary system (N14_)	MR_sentinels	90	-0.106522	0.116588	0.360896	107.304	0.0906179	0.791607	-0.0467873	0.177981	0.793259	FALSE
ApoB	Apolipoprotein B	Apolipoproteins	Z21_PROCREATIVE_MANAG	Procreative management	XXI Factors influencing health status and contact with health services (Z21_)	MR_sentinels	50	0.0446278	0.0488431	0.360876	42.8542	0.719284	0.791607	0.0142984	0.06879	0.83622	FALSE
His	Histidine	Amino acids	H7_GLAUCNAS	Other and unspecified glaucoma	VII Diseases of the eye and adnexa (H7_)	MR_leadvarsCS	66	0.154108	0.168661	0.360868	67.7295	0.384215	0.791607	0.129181	0.299373	0.667552	FALSE
Acetate	Acetate	Ketone bodies	E4_OBESITYNAS	Obesity, other/unspecified	IV Endocrine, nutritional and metabolic diseases (E4_)	MR_sentinels	16	0.202544	0.221662	0.360846	36.2946	0.00160273	0.791607	0.3909	0.529329	0.472421	FALSE
GlycA	Glycoprotein Acetyls	Inflammation	YERSINIAENTERITIS	Enteritis due to Yersinia enterocolitica	I Certain infectious and parasitic diseases (AB1_)	MR_leadvarsCS	196	0.322512	0.352992	0.3609	205.431	0.290249	0.791607	0.356541	0.543111	0.512293	FALSE
bOHbutyrate	3-Hydroxybutyrate	Ketone bodies	P16_RESPI_DISTR_NEWBO	Respiratory distress of newborn	XVI Certain conditions originating in the perinatal period (P16_)	MR_leadvarsCS	32	0.512601	0.560969	0.360834	32.4801	0.393762	0.791607	0.663914	1.21523	0.588882	FALSE
Ile	Isoleucine	Amino acids	L12_DERM_NUMMULAR	Nummular dermatitis	XII Diseases of the skin and subcutaneous tissue (L12_)	MR_specificNMR_specificPhenome	11	-0.309409	0.33869	0.360956	8.63262	0.567288	0.791646	-0.570177	0.519065	0.300515	FALSE
Gln	Glutamine	Amino acids	CD2_BENIGN_COLORECANI	Benign neoplasm of colon, rectum, anus and anal canal	II Neoplasms from hospital discharges (CD2_)	MR_sentinels	125	-0.0327402	0.0358395	0.360968	201.317	1.38877e-05	0.791646	-0.0103357	0.0505764	0.838412	FALSE
GlycA	Glycoprotein Acetyls	Inflammation	L12_PYOGENGRANUL	Pyogenic granuloma	XII Diseases of the skin and subcutaneous tissue (L12_)	MR_leadvarsCS	196	0.175924	0.192568	0.360942	205.371	0.291243	0.791646	0.134391	0.295834	0.650136	FALSE
bOHbutyrate	3-Hydroxybutyrate	Ketone bodies	CD2_BENIGN_ENDOCRINE_PANCREAS	Benign neoplasm: Endocrine pancreas	II Neoplasms from hospital discharges (CD2_)	MR_sentinels	23	0.805231	0.881445	0.360962	18.7216	0.662451	0.791646	0.464331	1.75519	0.793937	FALSE
ApoB	Apolipoprotein B	Apolipoproteins	CD2_HODGKIN_LYMPHOMA_EXALLC	Hodgkin lymphoma (controls excluding all cancers)	II Neoplasms from hospital discharges (CD2_)	MR_leadvarsCS	67	-0.154009	0.168617	0.361049	65.4502	0.495963	0.791776	-0.231023	0.239163	0.337643	FALSE
Gln	Glutamine	Amino acids	CD2_BENIGN_COLON_NOS	Benign neoplasm: Colon, unspecified	II Neoplasms from hospital discharges (CD2_)	MR_specificNMR	56	-0.140578	0.153913	0.361051	72.3577	0.0582833	0.791776	-0.434999	0.420351	0.305353	FALSE
Tyr	Tyrosine	Amino acids	Q17_UNDES_TESTICLE	Undescended testicle	XVII Congenital malformations, deformations and chromosomal abnormalities (Q17)	MR_leadvarsCS	96	-0.275144	0.301263	0.361083	78.1148	0.895625	0.791797	-0.541106	0.475443	0.257968	FALSE
ApoB	Apolipoprotein B	Apolipoproteins	K11_EROSION	Erosion of teeth	XI Diseases of the digestive system (K11_)	MR_leadvarsCS	62	-0.211318	0.231378	0.361085	44.772	0.940922	0.791797	-0.769548	0.327386	0.0220491	FALSE
Citrate	Citrate	Glycolysis related metabolites	L12_URTICA_DERTMATOG	Dermatographic urticaria	XII Diseases of the skin and subcutaneous tissue (L12_)	MR_leadvarsCS	109	-0.101607	0.111256	0.361099	112.238	0.37073	0.791803	-0.0954338	0.175413	0.587538	FALSE
Acetone	Acetone	Ketone bodies	H7_RETINALDETACHOTH	Other, unspecified and serous retinal detachments	VII Diseases of the eye and adnexa (H7_)	MR_sentinels	22	0.404044	0.442428	0.361115	12.7914	0.915754	0.791812	0.466423	0.80071	0.566732	FALSE
Lactate	Lactate	Glycolysis related metabolites	K11_PULPITIS_1_ONLYAVO	Dental pulpitis 1, only avohilmo	XI Diseases of the digestive system (K11_)	MR_leadvarsCS	42	0.0396117	0.0433764	0.361132	52.227	0.112368	0.791823	0.051149	0.107176	0.635785	FALSE
Val	Valine	Amino acids	N14_BARTHOABSCESS	Abscess of Bartholin gland	XIV Diseases of the genitourinary system (N14_)	MR_leadvarsCS	105	0.237972	0.260597	0.361148	87.221	0.882134	0.791832	0.440985	0.5046	0.384189	FALSE
GlycA	Glycoprotein Acetyls	Inflammation	K11_LIP_ORAL_MUCOSA	Other diseases of lip and oral mucosa	XI Diseases of the digestive system (K11_)	MR_specificNMR	41	-0.216969	0.237617	0.361186	59.0275	0.0266282	0.791874	-0.975982	0.798025	0.22867	FALSE
ApoB	Apolipoprotein B	Apolipoproteins	RHEUMA_SERONEG	Seronegative rheumatoid arthritis	Rheuma endpoints	MR_leadvarsCS	67	-0.0764175	0.0836917	0.361199	79.3127	0.125894	0.791874	-0.0628826	0.119307	0.599941	FALSE
Glucose	Glucose	Glycolysis related metabolites	M13_DEFORMDORSO	Deforming dorsopathies	XIII Diseases of the musculoskeletal system and connective tissue (M13_)	MR_specificNMR_specificPhenome	18	0.186309	0.204045	0.361202	18.7674	0.342045	0.791874	0.399624	0.503301	0.43881	FALSE
Acetate	Acetate	Ketone bodies	L12_INFECT_SKIN_OTHER	Other local infections of skin and subcutaneous tissue	XII Diseases of the skin and subcutaneous tissue (L12_)	MR_sentinels	16	-0.382702	0.41927	0.361357	34.1174	0.00327847	0.791893	-0.280973	1.00721	0.784352	FALSE
Citrate	Citrate	Glycolysis related metabolites	RESP_ILL_DIS_CLASS_ELSEWHERE	Respiratory disorders in diseases classified elsewhere	Interstitial lung disease endpoints	MR_specificNMR	40	-0.340197	0.3726	0.361225	38.2453	0.504116	0.791893	-0.56442	0.506618	0.272236	FALSE
bOHbutyrate	3-Hydroxybutyrate	Ketone bodies	J10_PLEURPLAGUE	Pleural plaque	X Diseases of the respiratory system (J10_)	MR_leadvarsCS	32	-0.22025	0.24129	0.361345	51.5828	0.011567	0.791893	-1.16187	0.4764	0.0208658	FALSE
Ala	Alanine	Amino acids	N14_RENFAILNAS	Unspecified kidney failure	XIV Diseases of the genitourinary system (N14_)	MR_specificNMR_specificPhenome	35	-0.217541	0.238325	0.361353	29.7089	0.67803	0.791893	-0.235122	0.511333	0.648659	FALSE
Albumin	Albumin	Fluid balance	J10_ASBESTPNEUMOC	Pneumoconiosis due to asbestos and other mineral fibres	X Diseases of the respiratory system (J10_)	MR_leadvarsCS	149	-0.197082	0.215863	0.361245	161.096	0.218197	0.791893	-0.312843	0.343435	0.363827	FALSE
Val	Valine	Amino acids	KRA_PSY_ANYMENTAL_SUICID_PREG_NERV_EXMORE	Any mental disorder, or suicide (or attempt), or psychic disorders complicating pregnancy, partum or puerperium or nerve system disorders (more control exclusions)	Psychiatric endpoints from Katri R√§ikk√∂nen	MR_leadvarsCS	105	-0.0696576	0.0763175	0.361382	104.186	0.476432	0.791893	-0.139232	0.148327	0.35009	FALSE
Creatinine	Creatinine	Fluid balance	NEURODEGOTH	Other degenerative diseases of the nervous system	Comorbidities of Gastrointestinal endpoints	MR_leadvarsCS	250	-0.0454213	0.0497613	0.361357	277.706	0.102115	0.791893	-0.0860592	0.114977	0.454874	FALSE
Gln	Glutamine	Amino acids	I9_AORTANEUR	Aortic aneurysm	IX Diseases of the circulatory system (I9_)	MR_leadvarsCS	165	0.0466729	0.0511357	0.361387	219.22	0.00257615	0.791893	0.00198808	0.0739602	0.978588	FALSE
Gln	Glutamine	Amino acids	C3_BRONCHUS_LUNG_EXALLC	Malignant neoplasm of bronchus and lung (controls excluding all cancers)	II Neoplasms, from cancer register (ICD-O-3)	MR_leadvarsCS	166	0.0492112	0.053911	0.361335	205.797	0.0170223	0.791893	0.0584292	0.0781411	0.455688	FALSE
Citrate	Citrate	Glycolysis related metabolites	C3_OTHER_SKIN_EXALLC	Other malignant neoplasms of skin (=non-melanoma skin cancer) (controls excluding all cancers)	II Neoplasms, from cancer register (ICD-O-3)	MR_sentinels	85	0.0541548	0.0593349	0.361401	122.229	0.00411491	0.791893	0.00873973	0.116248	0.940251	FALSE
Val	Valine	Amino acids	E4_PARATHYRO	Disorders of parathyroid gland	IV Endocrine, nutritional and metabolic diseases (E4_)	MR_leadvarsCS	105	0.094364	0.103375	0.361329	135.609	0.0203078	0.791893	0.133797	0.200687	0.506458	FALSE
ApoB	Apolipoprotein B	Apolipoproteins	G6_AUTONOM	Autonomic disorders	VI Diseases of the nervous system (G6_)	MR_leadvarsCS	67	0.19345	0.211959	0.361412	79.5292	0.12248	0.791893	0.402751	0.300438	0.184734	FALSE
Ile	Isoleucine	Amino acids	DM_NEOVASCULAR_GLAUCOMA	Neovascular glaucoma	Diabetes endpoints	MR_leadvarsCS	39	0.252419	0.276564	0.361403	36.6184	0.533328	0.791893	0.507469	0.474746	0.292027	FALSE
GlycA	Glycoprotein Acetyls	Inflammation	CD2_BENIGN_LIPO_SKIN_LIMBS	Benign lipomatous neoplasm of skin and subcutaneous tissue of limbs	II Neoplasms from hospital discharges (CD2_)	MR_specificNMR	41	0.282046	0.308979	0.36133	43.7388	0.315716	0.791893	3.33788	0.992091	0.0017312	FALSE
Leu	Leucine	Amino acids	K11_GINGIVA	Other disorders of gingiva or/and edentulous alveolar ridge	XI Diseases of the digestive system (K11_)	MR_specificNMR_specificPhenome	11	0.391034	0.428399	0.361358	8.88759	0.542804	0.791893	0.284038	0.51886	0.597396	FALSE
Val	Valine	Amino acids	M13_BURSITISOTH	Other bursitis, not elsewhere classified	XIII Diseases of the musculoskeletal system and connective tissue (M13_)	MR_specificNMR	31	0.749338	0.820776	0.361262	20.4219	0.90509	0.791893	1.41853	1.41832	0.325511	FALSE
Pyruvate	Pyruvate	Glycolysis related metabolites	CD2_BENIGN_HEART	Benign neoplasm: Heart	II Neoplasms from hospital discharges (CD2_)	MR_specificNMR_specificPhenome	23	1.24739	1.36669	0.361395	14.7607	0.872302	0.791893	0.0379842	2.3483	0.987247	FALSE
Ile	Isoleucine	Amino acids	H7_EPISCLERITIS	Episcleritis	VII Diseases of the eye and adnexa (H7_)	MR_specificNMR_specificPhenome	11	0.386169	0.423148	0.361448	3.68165	0.960568	0.791948	0.635084	0.649067	0.353415	FALSE
Creatinine	Creatinine	Fluid balance	ANOSMIA	Anosmia	Comorbidities of Neurological endpoints	MR_specificNMR	146	-0.225388	0.246989	0.361483	100.442	0.998168	0.791998	-0.598458	0.600811	0.320881	FALSE
Glucose	Glucose	Glycolysis related metabolites	G6_SPINAMUSCOTH	Other and unspecified spinal muscular atrophies	VI Diseases of the nervous system (G6_)	MR_specificNMR	32	-0.970353	1.06339	0.361501	40.2197	0.124161	0.792012	-3.02377	3.07363	0.333092	FALSE
Tyr	Tyrosine	Amino acids	K11_ORAL_LICHEN_PLANUS	Oral lichen ruber planus	XI Diseases of the digestive system (K11_)	MR_specificNMR_specificPhenome	19	-0.349346	0.382904	0.361581	28.1429	0.0599136	0.792025	-0.794122	0.471302	0.110265	FALSE
Ile	Isoleucine	Amino acids	N14_CERVICAL_LSIL	LSIL lesion of the cervix uteri	XIV Diseases of the genitourinary system (N14_)	MR_leadvarsCS	39	-0.159685	0.175029	0.361591	45.0184	0.201661	0.792025	-0.0665778	0.306003	0.828958	FALSE
ApoB	Apolipoprotein B	Apolipoproteins	PNEUMO_SEPTHICHE	Pneumococcal septicemia	Asthma and related endpoints	MR_leadvarsCS	67	-0.146453	0.160529	0.361601	60.4427	0.669851	0.792025	-0.442357	0.227487	0.0561604	FALSE
Gly	Glycine	Amino acids	H7_BLINDANDVISIMPAIRMENT	Visual impairment including blindness (binocular or monocular)	VII Diseases of the eye and adnexa (H7_)	MR_sentinels	99	-0.0480944	0.0527114	0.361553	89.0264	0.730271	0.792025	-0.0594664	0.0585503	0.312324	FALSE
Citrate	Citrate	Glycolysis related metabolites	L12_DISORDSKINAPPENDIX	Disorders of skin appendages	XII Diseases of the skin and subcutaneous tissue (L12_)	MR_leadvarsCS	109	-0.0411094	0.0450569	0.361564	157.897	0.00125011	0.792025	-0.0192384	0.0710322	0.787035	FALSE
Gly	Glycine	Amino acids	K11_IBS	Irritable bowel syndrome	XI Diseases of the digestive system (K11_)	MR_leadvarsCS	123	0.0561497	0.0615396	0.361549	192.542	4.85699e-05	0.792025	0.119192	0.094067	0.207556	FALSE
Tyr	Tyrosine	Amino acids	H7_KERATITISOTH	Other keratitis	VII Diseases of the eye and adnexa (H7_)	MR_leadvarsCS	96	0.0803999	0.0881185	0.361555	99.841	0.346941	0.792025	0.0784406	0.139088	0.574123	FALSE
Albumin	Albumin	Fluid balance	Q17_OTHER_CONGEN_MALFO_UPPER_ALIME_TRACT	Other congenital malformations of upper alimentary tract	XVII Congenital malformations, deformations and chromosomal abnormalities (Q17)	MR_sentinels	98	0.383876	0.42077	0.361601	83.6817	0.830308	0.792025	0.23445	0.649597	0.718955	FALSE
Creatinine	Creatinine	Fluid balance	L12_OTHACUSKINSUNNAS	Other and unspecified acute skin changes due to ultraviolet radiation	XII Diseases of the skin and subcutaneous tissue (L12_)	MR_specificNMR_specificPhenome	135	-0.260194	0.285268	0.361715	114.527	0.88711	0.792143	-0.420177	0.74917	0.575839	FALSE
Glucose	Glucose	Glycolysis related metabolites	M13_ARTHROPATHIES	Arthropathies	XIII Diseases of the musculoskeletal system and connective tissue (M13_)	MR_specificNMR_specificPhenome	18	-0.0979389	0.107373	0.361695	44.0236	0.000339775	0.792143	-0.278813	0.26087	0.301029	FALSE
Gln	Glutamine	Amino acids	CD2_BENIGN_COLORECANI	Benign neoplasm of colon, rectum, anus and anal canal	II Neoplasms from hospital discharges (CD2_)	MR_specificNMR_specificPhenome	51	0.0892024	0.0977912	0.361678	66.6382	0.0578002	0.792143	0.0738311	0.257704	0.775706	FALSE
Phe	Phenylalanine	Amino acids	N14_POLYPFEMGEN	Polyp of the female genital tract	XIV Diseases of the genitourinary system (N14_)	MR_sentinels	15	0.092312	0.101206	0.361705	18.924	0.167875	0.792143	0.213398	0.154618	0.19081	FALSE
Pyruvate	Pyruvate	Glycolysis related metabolites	E4_DISPUB	Disorders of puberty	IV Endocrine, nutritional and metabolic diseases (E4_)	MR_specificNMR_specificPhenome	23	0.54535	0.597872	0.361689	8.64755	0.99498	0.792143	1.2086	1.02891	0.253286	FALSE
Pyruvate	Pyruvate	Glycolysis related metabolites	G6_HERATAXIA	Hereditary ataxia	VI Diseases of the nervous system (G6_)	MR_sentinels	48	-0.344274	0.377471	0.361741	48.6969	0.404549	0.79215	-0.758864	0.616624	0.2247	FALSE
Creatinine	Creatinine	Fluid balance	C3_TESTIS_NONSEMINOMA_EXALLC	Non-seminoma of testis (controls excluding all cancers)	II Neoplasms, from cancer register (ICD-O-3)	MR_sentinels	167	0.408048	0.447395	0.361741	137.839	0.945818	0.79215	1.3983	1.02879	0.175948	FALSE
Val	Valine	Amino acids	H7_KERATITISINOTH	Keratitis and keratoconjunctivitis in other diseases classified elsewhere	VII Diseases of the eye and adnexa (H7_)	MR_specificNMR	31	-0.395989	0.434218	0.361789	17.2384	0.969604	0.792157	-0.277259	0.750025	0.714317	FALSE
Lactate	Lactate	Glycolysis related metabolites	M13_SHOULDER	Shoulder lesions	XIII Diseases of the musculoskeletal system and connective tissue (M13_)	MR_specificNMR	13	-0.151025	0.165606	0.361792	15.0619	0.238069	0.792157	-0.50206	0.5038	0.340401	FALSE
Pyruvate	Pyruvate	Glycolysis related metabolites	KRA_PSY_HYPERKIN_EXMORE	Hyperkinetic disorders (more control exclusions)	Psychiatric endpoints from Katri R√§ikk√∂nen	MR_sentinels	48	0.113363	0.124305	0.361784	42.4965	0.659402	0.792157	0.148113	0.202669	0.468598	FALSE
bOHbutyrate	3-Hydroxybutyrate	Ketone bodies	O15_EXCESS_VOMIT_PREG	Excessive vomiting in pregnancy	XV Pregnancy, childbirth and the puerperium (O15_)	MR_leadvarsCS	32	0.178848	0.196119	0.361803	24.1411	0.804745	0.792157	0.292207	0.416832	0.488693	FALSE
Citrate	Citrate	Glycolysis related metabolites	ULCERILEO	Ulcerative ileocolitis	Gastrointestinal endpoints	MR_sentinels	86	0.190222	0.208579	0.361776	119.207	0.0085135	0.792157	0.304031	0.40856	0.458861	FALSE
Citrate	Citrate	Glycolysis related metabolites	K11_ABRASION	Abrasion of teeth	XI Diseases of the digestive system (K11_)	MR_leadvarsCS	97	0.0503092	0.0551726	0.361848	83.2893	0.819262	0.792186	0.111557	0.0866075	0.200848	FALSE
Val	Valine	Amino acids	E4_GRAVES_OPHT_STRICT	Graves ophthalmopathy, strict	IV Endocrine, nutritional and metabolic diseases (E4_)	MR_leadvarsCS	105	0.299073	0.327973	0.361829	120.729	0.125347	0.792186	0.44487	0.635698	0.485621	FALSE
Lactate	Lactate	Glycolysis related metabolites	Z21_LUNG_TRANSPLANT_STATUS	Lung transplant status	XXI Factors influencing health status and contact with health services (Z21_)	MR_leadvarsCS	42	0.687753	0.754246	0.361852	42.2329	0.417486	0.792186	1.30451	1.8586	0.48682	FALSE
Pyruvate	Pyruvate	Glycolysis related metabolites	G6_ALCODEGEN	Degeneration of the brain due to alcohol	VI Diseases of the nervous system (G6_)	MR_leadvarsCS	62	-0.240455	0.263709	0.361864	60.8153	0.48258	0.792187	-0.133895	0.423139	0.752773	FALSE
Gly	Glycine	Amino acids	L12_GRANULOMATOUSSKIN	Granulomatous disorders of skin and subcutaneous tissue	XII Diseases of the skin and subcutaneous tissue (L12_)	MR_specificNMR_specificPhenome	32	-0.291683	0.319946	0.361945	25.4238	0.748445	0.792287	-0.720629	0.421108	0.0973538	FALSE
Ala	Alanine	Amino acids	H8_OTHHEARINGLOSS	Other hearing loss	VIII Diseases of the ear and mastoid process (H8_)	MR_specificNMR	42	-0.127308	0.139637	0.361923	49.9671	0.159013	0.792287	-0.251868	0.303278	0.411195	FALSE
Val	Valine	Amino acids	GOUT_IDIO	Idiopathic gout	Rheuma endpoints	MR_specificNMR_specificPhenome	27	0.289057	0.31706	0.361937	30.5556	0.245234	0.792287	0.714186	0.532471	0.191893	FALSE
Ile	Isoleucine	Amino acids	AB1_PARASITIC_NOS	Unspecified parasitic disease	I Certain infectious and parasitic diseases (AB1_)	MR_specificNMR	12	-1.33553	1.46506	0.361986	20.533	0.0385444	0.792298	-0.231144	2.25761	0.920476	FALSE
Ala	Alanine	Amino acids	C3_MELANOMA_EXALLC	Malignant melanoma (controls excluding all cancers)	II Neoplasms, from cancer register (ICD-O-3)	MR_leadvarsCS	165	-0.0751482	0.0824357	0.36198	212.217	0.00666774	0.792298	-0.0157583	0.155523	0.919417	FALSE
Gly	Glycine	Amino acids	L12_PIGMENTNAS	Other and unspecified disorders of pigmentation	XII Diseases of the skin and subcutaneous tissue (L12_)	MR_specificNMR_specificPhenome	32	0.613722	0.673226	0.361972	36.1571	0.240254	0.792298	0.242725	0.896518	0.788444	FALSE
bOHbutyrate	3-Hydroxybutyrate	Ketone bodies	Q17_CLEFT_PALATE	Cleft palate	XVII Congenital malformations, deformations and chromosomal abnormalities (Q17)	MR_leadvarsCS	32	-0.506015	0.555118	0.362009	32.1819	0.407974	0.792323	-1.81088	1.13025	0.11959	FALSE
ApoB	Apolipoprotein B	Apolipoproteins	E4_AMYL_SCNDSYST	Secondary systemic amyloidosis	IV Endocrine, nutritional and metabolic diseases (E4_)	MR_sentinels	50	0.527559	0.578809	0.362055	46.312	0.582753	0.792397	0.648126	0.8097	0.427393	FALSE
Pyruvate	Pyruvate	Glycolysis related metabolites	H7_SEVVISIMPBINOC	Severe visual impairment, binocular	VII Diseases of the eye and adnexa (H7_)	MR_specificNMR_specificPhenome	23	-1.05134	1.15363	0.36212	23.7313	0.361469	0.792451	-3.06812	1.94111	0.128915	FALSE
Phe	Phenylalanine	Amino acids	M13_VERTEBCOLLAPSE	Collapsed vertebra, not elsewhere classified	XIII Diseases of the musculoskeletal system and connective tissue (M13_)	MR_leadvarsCS	20	-0.59537	0.653482	0.362257	20.6261	0.357821	0.792451	-0.740895	0.985503	0.461893	FALSE
Citrate	Citrate	Glycolysis related metabolites	KRA_PSY_CHILDSOC_EXMORE	Social disorders starting during childhood or adolescence (more control exclusions)	Psychiatric endpoints from Katri R√§ikk√∂nen	MR_specificNMR_specificPhenome	33	-0.488535	0.536101	0.362151	34.6877	0.340944	0.792451	-1.16869	0.738657	0.123758	FALSE
LDL_C	LDL Cholesterol	Cholesterol	L12_OTHERBULL	Other and unspecified bullous disorders	XII Diseases of the skin and subcutaneous tissue (L12_)	MR_sentinels	50	-0.294368	0.323016	0.362131	37.4458	0.885938	0.792451	-0.411617	0.427537	0.340492	FALSE
Citrate	Citrate	Glycolysis related metabolites	H7_VASCCILIARY	Hyphaema and other vascular disorders of iris and ciliary body	VII Diseases of the eye and adnexa (H7_)	MR_sentinels	86	-0.279001	0.306228	0.362248	102.176	0.0988434	0.792451	-0.561082	0.601418	0.353529	FALSE
Creatinine	Creatinine	Fluid balance	H7_OPTATROPHY	Optic atrophy	VII Diseases of the eye and adnexa (H7_)	MR_sentinels	178	-0.241505	0.265058	0.362222	173.702	0.556013	0.792451	-0.128486	0.619044	0.835816	FALSE
Glucose	Glucose	Glycolysis related metabolites	AB1_SEQULEAE_OF_INFECTIONS_AND_PARASITES	Sequelae of infectious and parasitic diseases	I Certain infectious and parasitic diseases (AB1_)	MR_sentinels	65	-0.125698	0.137934	0.36214	45.3064	0.963048	0.792451	-0.250108	0.257265	0.33468	FALSE
Val	Valine	Amino acids	C3_COLON_ADENO_EXALLC	Colon adenocarcinoma (controls excluding all cancers)	II Neoplasms, from cancer register (ICD-O-3)	MR_leadvarsCS	104	-0.119037	0.130643	0.362211	116.092	0.178233	0.792451	-0.186108	0.252443	0.462678	FALSE
Gly	Glycine	Amino acids	E4_OVARFAIL	Primary ovarian failure	IV Endocrine, nutritional and metabolic diseases (E4_)	MR_sentinels	99	-0.0939924	0.10316	0.362226	97.831	0.485814	0.792451	-0.0551847	0.114693	0.631493	FALSE
Gln	Glutamine	Amino acids	CD2_BENIGN_DESCENDING_COLON	Benign neoplasm: Descending colon	II Neoplasms from hospital discharges (CD2_)	MR_sentinels	125	0.0880947	0.0966896	0.362238	112.879	0.75358	0.792451	0.0108539	0.1362	0.936613	FALSE
Ala	Alanine	Amino acids	J10_PYOTHORAX	Pyothorax	X Diseases of the respiratory system (J10_)	MR_leadvarsCS	165	0.128609	0.141125	0.36213	147.89	0.811467	0.792451	0.0607151	0.266561	0.820109	FALSE
Ile	Isoleucine	Amino acids	SPONDYLOARTHRITIS	Spondyloarthritis	Comorbidities of Interstitial lung disease endpoints	MR_specificNMR	12	0.191123	0.209768	0.362236	11.9004	0.371179	0.792451	0.135077	0.328234	0.689368	FALSE
Gly	Glycine	Amino acids	Q17_CONGEN_MALFO_URINARY_SYSTEM	Congenital malformations of the urinary system	XVII Congenital malformations, deformations and chromosomal abnormalities (Q17)	MR_specificNMR_specificPhenome	32	0.195158	0.214147	0.362121	24.538	0.78799	0.792451	0.0862586	0.282053	0.761851	FALSE
Glucose	Glucose	Glycolysis related metabolites	C_DIFFICILE_ENTEROCOLITIS	Enterocolitis due to Clostridium difficile	I Certain infectious and parasitic diseases (AB1_)	MR_specificNMR_specificPhenome	18	0.310902	0.341197	0.362185	16.1467	0.513461	0.792451	0.124835	0.820608	0.88099	FALSE
Lactate	Lactate	Glycolysis related metabolites	E4_LACTONAS	Lactose intolerance, other/unspecified	IV Endocrine, nutritional and metabolic diseases (E4_)	MR_leadvarsCS	42	0.328647	0.360711	0.362238	40.0997	0.5105	0.792451	1.41355	0.87975	0.115974	FALSE
Val	Valine	Amino acids	N14_ENDOMETRIOSIS_PELVICPERITONEUM	Endometriosis of pelvic peritoneum	XIV Diseases of the genitourinary system (N14_)	MR_sentinels	60	0.0888895	0.0975691	0.362274	44.6236	0.917224	0.792463	0.13628	0.161584	0.40247	FALSE
Albumin	Albumin	Fluid balance	C3_COLORECTAL_ADENO_EXALLC	Colorectal adenocarcinoma (controls excluding all cancers)	II Neoplasms, from cancer register (ICD-O-3)	MR_specificNMR	56	0.168083	0.184502	0.362291	91.2748	0.00153043	0.792474	0.600466	0.388043	0.127603	FALSE
Leu	Leucine	Amino acids	E4_PARANAS	Disorders of parathyroid gland, other and/or unspecified	IV Endocrine, nutritional and metabolic diseases (E4_)	MR_leadvarsCS	56	0.574103	0.630265	0.362352	68.9322	0.0980542	0.792583	0.304078	1.00928	0.764358	FALSE
Lactate	Lactate	Glycolysis related metabolites	O15_LABOUR_FETAL_STRESS	Labour and delivery complicated by fetal stress [distress]	XV Pregnancy, childbirth and the puerperium (O15_)	MR_specificNMR	12	-0.266817	0.292927	0.362365	9.67071	0.560228	0.792586	-1.53413	0.987099	0.151193	FALSE
Ile	Isoleucine	Amino acids	G6_NEUINFL	Inflammatory diseases of the central nervous system	VI Diseases of the nervous system (G6_)	MR_sentinels	29	0.208768	0.229219	0.362411	24.4208	0.659142	0.79266	0.390744	0.4533	0.396279	FALSE
Leu	Leucine	Amino acids	N14_FEMALE_GENITAL_LSIL	LSIL lesion of the cervix uteri, vagina or vulva	XIV Diseases of the genitourinary system (N14_)	MR_sentinels	42	-0.128759	0.141382	0.362446	38.9001	0.564328	0.792686	-0.642522	0.254535	0.0156642	FALSE
LDL_C	LDL Cholesterol	Cholesterol	K11_GINGIVA	Other disorders of gingiva or/and edentulous alveolar ridge	XI Diseases of the digestive system (K11_)	MR_sentinels	50	0.124933	0.13718	0.362441	36.7227	0.902037	0.792686	0.138731	0.182026	0.449699	FALSE
ApoB	Apolipoprotein B	Apolipoproteins	F5_HYPERSOMNIA	Hypersomnia	V Mental and behavioural disorders (F5_)	MR_leadvarsCS	67	0.233535	0.256445	0.362474	76.4109	0.178838	0.792719	0.306123	0.366565	0.406713	FALSE
Ile	Isoleucine	Amino acids	I9_LYMPHADE	Nonspecific lymphadenitis	IX Diseases of the circulatory system (I9_)	MR_specificNMR_specificPhenome	11	0.342559	0.376189	0.362504	3.55556	0.965178	0.79276	0.0250833	0.577812	0.966322	FALSE
Creatinine	Creatinine	Fluid balance	G6_OTHDEMYEL	Other demyelinating diseases of the central nervous system	VI Diseases of the nervous system (G6_)	MR_leadvarsCS	253	-0.152428	0.167398	0.362522	297.917	0.024877	0.79277	-0.320031	0.385706	0.407481	FALSE
Gly	Glycine	Amino acids	OTHER_SYSTCON_FG	Other systemic involvement of connective tissue (FG)	Rheuma endpoints	MR_specificNMR_specificPhenome	32	-0.104287	0.114532	0.362535	46.9939	0.0327766	0.79277	-0.246487	0.148236	0.106768	FALSE
Val	Valine	Amino acids	M13_LOWBACKPAINORANDSCIATICA	Lower back pain or/and sciatica	XIII Diseases of the musculoskeletal system and connective tissue (M13_)	MR_specificNMR	31	-0.072259	0.0793613	0.362555	39.7627	0.109543	0.79277	-0.087021	0.139543	0.537755	FALSE
Citrate	Citrate	Glycolysis related metabolites	MACULAR_HOLE	Macular hole	VII Diseases of the eye and adnexa (H7_)	MR_sentinels	86	0.179033	0.196631	0.362556	111.244	0.0296167	0.79277	0.162758	0.38798	0.675921	FALSE
Ala	Alanine	Amino acids	M13_TORTICOLLIS	Torticollis	XIII Diseases of the musculoskeletal system and connective tissue (M13_)	MR_specificNMR	41	0.522889	0.574301	0.36257	46.4856	0.222753	0.792775	0.491153	1.26507	0.699947	FALSE
Glucose	Glucose	Glycolysis related metabolites	N14_ABNORMALBLEED	Other abnormal uterine and vaginal bleeding	XIV Diseases of the genitourinary system (N14_)	MR_leadvarsCS	71	0.0750085	0.0823962	0.362644	51.3552	0.95398	0.79291	0.00657216	0.197135	0.973501	FALSE
Ala	Alanine	Amino acids	I9_NONISCHCARDMYOP	Non-ischemic cardiomyopathy	IX Diseases of the circulatory system (I9_)	MR_sentinels	115	-0.0560361	0.0615642	0.362714	150.982	0.011651	0.793039	-0.104725	0.120947	0.388391	FALSE
GlycA	Glycoprotein Acetyls	Inflammation	CD2_INSITU_SKIN_EXALLC	Carcinoma in situ of skin (controls excluding all cancers)	II Neoplasms from hospital discharges (CD2_)	MR_leadvarsCS	196	-0.083813	0.0920936	0.362778	200.179	0.384513	0.793126	-0.0828455	0.141547	0.559037	FALSE
Albumin	Albumin	Fluid balance	COPD_LATER	Later onset COPD	COPD and related endpoints	MR_specificNMR_specificPhenome	42	0.138495	0.152177	0.362774	51.4469	0.127073	0.793126	0.150639	0.324823	0.645336	FALSE
Acetone	Acetone	Ketone bodies	E4_IRON_MET	Disorders of iron metabolism	IV Endocrine, nutritional and metabolic diseases (E4_)	MR_leadvarsCS	29	-0.65046	0.714796	0.362826	41.0202	0.0534768	0.793127	-1.55438	1.27608	0.233726	FALSE
Citrate	Citrate	Glycolysis related metabolites	K11_GINGIVA	Other disorders of gingiva or/and edentulous alveolar ridge	XI Diseases of the digestive system (K11_)	MR_sentinels	86	-0.152017	0.167041	0.362794	77.2819	0.71203	0.793127	-0.0256263	0.326536	0.937633	FALSE
Gly	Glycine	Amino acids	J10_PLEUREFFUSION	Pleural effusion	X Diseases of the respiratory system (J10_)	MR_specificNMR	42	0.112582	0.123715	0.362816	49.7606	0.163912	0.793127	0.339223	0.163129	0.0440274	FALSE
Gly	Glycine	Amino acids	M13_ENTESOPATHYLOWNAS	Other/unspecified enthesopathies of lower limb, excluding foot	XIII Diseases of the musculoskeletal system and connective tissue (M13_)	MR_specificNMR	42	0.148307	0.162973	0.362816	43.4147	0.36883	0.793127	0.15114	0.224244	0.50419	FALSE
Albumin	Albumin	Fluid balance	G6_OTHDEMYEL	Other demyelinating diseases of the central nervous system	VI Diseases of the nervous system (G6_)	MR_specificNMR_specificPhenome	43	0.360439	0.396103	0.362842	31.4112	0.884021	0.793137	1.18437	0.839615	0.165901	FALSE
Acetate	Acetate	Ketone bodies	E4_OBESITYXTRMALV	Extreme obesity with alveolar hypoventilation	IV Endocrine, nutritional and metabolic diseases (E4_)	MR_sentinels	16	-0.418987	0.460478	0.362878	10.1909	0.807561	0.793181	-0.0359651	1.06654	0.973576	FALSE
Albumin	Albumin	Fluid balance	D3_ACQHAEMOLYTICANAEMIA	Acquired haemolytic anaemia	III Diseases of the blood and blood-forming organs and certain disorders involving the immune mechanism (D3_)	MR_leadvarsCS	149	0.183433	0.201603	0.362889	135.156	0.767379	0.793181	0.381672	0.314636	0.227053	FALSE
Leu	Leucine	Amino acids	AB1_SEQULAE_INF_NOS	Sequelae of other and unspecified infectious and parasitic diseases	I Certain infectious and parasitic diseases (AB1_)	MR_sentinels	43	0.203378	0.223529	0.362901	30.7581	0.900172	0.793181	0.0941754	0.403908	0.816797	FALSE
Tyr	Tyrosine	Amino acids	Q17_CONGEN_MALFO_EAR_CAUSI_IMPAIRM_HEARING	Congenital malformations of ear causing impairment of hearing	XVII Congenital malformations, deformations and chromosomal abnormalities (Q17)	MR_leadvarsCS	96	0.456579	0.501826	0.362909	96.0181	0.451471	0.793181	0.923854	0.78752	0.243713	FALSE
bOHbutyrate	3-Hydroxybutyrate	Ketone bodies	ILD_ENDPOINTS	Interstitial lung disease endpoints	Interstitial lung disease endpoints	MR_leadvarsCS	32	-0.190477	0.20936	0.362926	60.0716	0.0013238	0.793191	-0.548704	0.447	0.229171	FALSE
Tyr	Tyrosine	Amino acids	H7_ORBIT	Disorders of orbit	VII Diseases of the eye and adnexa (H7_)	MR_specificNMR	23	0.192967	0.212106	0.362945	19.3268	0.625073	0.793207	0.4089	0.268315	0.142439	FALSE
Gln	Glutamine	Amino acids	N14_CHRONKIDNEYDIS	Chronic kidney disease	XIV Diseases of the genitourinary system (N14_)	MR_specificNMR_specificPhenome	51	0.121244	0.133283	0.362995	57.8055	0.209208	0.79329	0.896259	0.329498	0.0090061	FALSE
Ile	Isoleucine	Amino acids	F5_DELUSIO	Persistent delusional disorders	V Mental and behavioural disorders (F5_)	MR_specificNMR	12	0.375676	0.412993	0.363011	13.7794	0.245443	0.7933	0.663908	0.638648	0.32303	FALSE
Glucose	Glucose	Glycolysis related metabolites	H7_CORNEALDEFORM	Keratoconus	VII Diseases of the eye and adnexa (H7_)	MR_sentinels	65	-0.262294	0.28837	0.363047	76.7542	0.131754	0.793316	-0.726288	0.538225	0.182033	FALSE
Tyr	Tyrosine	Amino acids	N14_RENFAIL	Renal failure	XIV Diseases of the genitourinary system (N14_)	MR_specificNMR	23	0.0652561	0.0717413	0.363032	28.3645	0.163915	0.793316	0.0869303	0.0925488	0.35826	FALSE
Ile	Isoleucine	Amino acids	L12_PIGMENTNAS	Other and unspecified disorders of pigmentation	XII Diseases of the skin and subcutaneous tissue (L12_)	MR_specificNMR	12	1.07604	1.18303	0.363054	2.89885	0.991996	0.793316	0.768419	1.77024	0.67345	FALSE
Ala	Alanine	Amino acids	DM_NEOVASCULAR_GLAUCOMA	Neovascular glaucoma	Diabetes endpoints	MR_specificNMR_specificPhenome	35	-0.335373	0.368734	0.363073	28.3276	0.741576	0.793332	-0.0335069	0.792198	0.966518	FALSE
Ile	Isoleucine	Amino acids	G6_BENINTRAHYP	Benign intracranial hypertension	VI Diseases of the nervous system (G6_)	MR_sentinels	29	-0.633341	0.696457	0.363152	18.573	0.910792	0.79335	-0.700386	1.38166	0.616327	FALSE
Citrate	Citrate	Glycolysis related metabolites	SYSTSCLE_STRICT	Systemic sclerosis,strict definition	Rheuma endpoints	MR_specificNMR	40	-0.424861	0.467166	0.363116	39.0795	0.466305	0.79335	-0.481947	0.644894	0.459466	FALSE
Albumin	Albumin	Fluid balance	K11_OTHDIG	Other diseases of the digestive system	XI Diseases of the digestive system (K11_)	MR_leadvarsCS	149	-0.0383374	0.0421569	0.36314	161.328	0.214452	0.79335	-0.0379532	0.066864	0.571161	FALSE
Citrate	Citrate	Glycolysis related metabolites	COPD_INSUFFICIENCY	COPD-related respiratory insufficiency	Comorbidities of COPD	MR_specificNMR	39	0.113724	0.125056	0.363146	41.02	0.339541	0.79335	0.310021	0.165688	0.0692535	FALSE
Acetone	Acetone	Ketone bodies	H7_CONJUNAS	Other specified and unspecified disorders of conjunctiva	VII Diseases of the eye and adnexa (H7_)	MR_leadvarsCS	29	0.665904	0.732226	0.363127	26.1548	0.564538	0.79335	2.20333	1.30819	0.103659	FALSE
Acetoacetate	Acetoacetate	Ketone bodies	D3_KELA_IMMUDEF	Kela reimbursement Agammaglobulinemia (D80-84)	III Diseases of the blood and blood-forming organs and certain disorders involving the immune mechanism (D3_)	MR_leadvarsCS	19	0.927835	1.02025	0.363129	11.6991	0.862375	0.79335	0.837643	1.94188	0.67163	FALSE
ApoB	Apolipoprotein B	Apolipoproteins	D3_HAEMOLYTICANAEMIA	Haemolytic anaemias	III Diseases of the blood and blood-forming organs and certain disorders involving the immune mechanism (D3_)	MR_sentinels	50	-0.163551	0.179868	0.3632	33.5705	0.954637	0.793376	-0.194532	0.252633	0.445063	FALSE
Tyr	Tyrosine	Amino acids	M13_CALCIFICTEND	Calcific tendinitis of shoulder	XIII Diseases of the musculoskeletal system and connective tissue (M13_)	MR_specificNMR	23	-0.161755	0.177892	0.363199	17.1614	0.75439	0.793376	-0.304411	0.225202	0.190845	FALSE
Tyr	Tyrosine	Amino acids	M13_POLYARTHRITIS	Polyarthritis, unspecified	XIII Diseases of the musculoskeletal system and connective tissue (M13_)	MR_sentinels	78	0.153806	0.169144	0.363182	85.654	0.233891	0.793376	0.0211605	0.262571	0.93598	FALSE
Acetone	Acetone	Ketone bodies	L12_ACNE	Acne	XII Diseases of the skin and subcutaneous tissue (L12_)	MR_sentinels	22	0.218715	0.240544	0.363217	25.2701	0.235657	0.793387	0.460066	0.441111	0.309405	FALSE
GlycA	Glycoprotein Acetyls	Inflammation	E4_PITUDISNAS	Disorders of pituitary gland, other and/or unspecified	IV Endocrine, nutritional and metabolic diseases (E4_)	MR_specificNMR_specificPhenome	26	-1.31172	1.44283	0.363281	23.6315	0.54074	0.793399	-3.30909	4.11467	0.429165	FALSE
Lactate	Lactate	Glycolysis related metabolites	H7_OPTATROPHY	Optic atrophy	VII Diseases of the eye and adnexa (H7_)	MR_sentinels	39	-0.499114	0.548968	0.363252	51.7478	0.0676544	0.793399	-0.160198	1.39843	0.909417	FALSE
ApoB	Apolipoprotein B	Apolipoproteins	K11_GINGIVITIS_PERIODONTAL	Gingivitis and periodontal diseases	XI Diseases of the digestive system (K11_)	MR_leadvarsCS	67	-0.0213371	0.0234687	0.363259	113.811	0.000234953	0.793399	-0.0315022	0.0334866	0.35032	FALSE
Val	Valine	Amino acids	CD2_INSITU_CERVIX_UTERI_EXALLC	Carcinoma in situ of cervix uteri (controls excluding all cancers)	II Neoplasms from hospital discharges (CD2_)	MR_leadvarsCS	101	0.128375	0.141204	0.363273	105.307	0.33878	0.793399	0.394507	0.271419	0.149248	FALSE
Albumin	Albumin	Fluid balance	K11_STOMATITIS	Stomatitis and related lesions	XI Diseases of the digestive system (K11_)	MR_specificNMR_specificPhenome	43	0.232626	0.255877	0.363279	40.3037	0.545607	0.793399	0.785427	0.540826	0.154036	FALSE
Pyruvate	Pyruvate	Glycolysis related metabolites	DERMATOPOLY_FG	Dermatopolymyositis (FG)	Rheuma endpoints	MR_specificNMR_specificPhenome	23	-0.60894	0.669896	0.363347	24.314	0.330989	0.793509	-0.773677	1.17808	0.518489	FALSE
Acetoacetate	Acetoacetate	Ketone bodies	N14_VULVAL_DYSPLASIA_ALL	All dysplastic lesions of the vulva	XIV Diseases of the genitourinary system (N14_)	MR_leadvarsCS	19	-0.39667	0.436385	0.363355	17.4591	0.491782	0.793509	-1.30283	0.829124	0.13453	FALSE
Albumin	Albumin	Fluid balance	I9_CEREBAMY	Cerebral amyloid angiopathy	IX Diseases of the circulatory system (I9_)	MR_specificNMR	56	-1.07307	1.18126	0.363661	43.2415	0.874501	0.793579	-0.0127723	2.51656	0.995969	FALSE
His	Histidine	Amino acids	G6_AUTOTHUNS	Other and unspecified disorders of autonomic nervous system	VI Diseases of the nervous system (G6_)	MR_sentinels	47	-0.75123	0.826992	0.363673	26.7497	0.989622	0.793579	-0.122796	1.41621	0.931289	FALSE
Acetone	Acetone	Ketone bodies	CD2_BENIGN_BLADDER	Benign neoplasm: Bladder	II Neoplasms from hospital discharges (CD2_)	MR_leadvarsCS	29	-0.661746	0.728745	0.363845	29.1113	0.406901	0.793579	-0.0922711	1.31601	0.944619	FALSE
Leu	Leucine	Amino acids	CD2_BENIGN_DUODENUM	Benign neoplasm: Duodenum	II Neoplasms from hospital discharges (CD2_)	MR_specificNMR	12	-0.559672	0.616327	0.363838	8.18424	0.696711	0.793579	-0.771967	0.753601	0.329801	FALSE
Acetone	Acetone	Ketone bodies	I9_AORTDIS	Dissection of aorta	IX Diseases of the circulatory system (I9_)	MR_sentinels	22	-0.385033	0.42402	0.36385	19.3428	0.563158	0.793579	-0.0579655	0.767027	0.940511	FALSE
Creatinine	Creatinine	Fluid balance	VD_MI	Vascular dementia (multiple infarctions)	Neurological endpoints	MR_sentinels	178	-0.234171	0.257739	0.363582	176.273	0.501289	0.793579	-1.98394	0.596094	0.00106428	FALSE
Tyr	Tyrosine	Amino acids	E4_GOITREDIFF	Nontoxic diffuse goitre	IV Endocrine, nutritional and metabolic diseases (E4_)	MR_specificNMR	23	-0.231669	0.254956	0.363528	13.3536	0.922828	0.793579	-0.593034	0.322599	0.0802061	FALSE
Pyruvate	Pyruvate	Glycolysis related metabolites	L12_PILONIDALCYST	Pilonidal cyst	XII Diseases of the skin and subcutaneous tissue (L12_)	MR_specificNMR	31	-0.191888	0.21132	0.363855	50.8608	0.0100766	0.793579	-0.502118	0.318179	0.125389	FALSE
Acetoacetate	Acetoacetate	Ketone bodies	M13_OSTEOPOROSIS	Osteoporosis	XIII Diseases of the musculoskeletal system and connective tissue (M13_)	MR_leadvarsCS	19	-0.186176	0.204958	0.363688	25.0044	0.124795	0.793579	-0.470156	0.392739	0.247687	FALSE
Tyr	Tyrosine	Amino acids	L12_BULLOTH	Other bullous disorders	XII Diseases of the skin and subcutaneous tissue (L12_)	MR_leadvarsCS	96	-0.175499	0.19318	0.363628	102.627	0.278519	0.793579	-0.318432	0.304201	0.297884	FALSE
GlycA	Glycoprotein Acetyls	Inflammation	K11_ACHAL	Achalasia of cardia	XI Diseases of the digestive system (K11_)	MR_leadvarsCS	196	-0.162201	0.178617	0.363829	184.317	0.697514	0.793579	-0.279885	0.273858	0.308051	FALSE
Creatinine	Creatinine	Fluid balance	N14_OTHNONINFCERVIX	Other noninflammatory disorders of cervix uteri	XIV Diseases of the genitourinary system (N14_)	MR_sentinels	164	-0.142353	0.15667	0.363551	125.905	0.986002	0.793579	-0.0912917	0.368397	0.804597	FALSE
Ala	Alanine	Amino acids	H7_AMD	Age-related macular degeneration (whether dry or wet)	VII Diseases of the eye and adnexa (H7_)	MR_specificNMR	42	-0.140888	0.155075	0.363607	57.4208	0.0457776	0.793579	-0.210981	0.337002	0.534835	FALSE
Albumin	Albumin	Fluid balance	THYROTOXICOSIS	Thyrotoxicosis	Comorbidities of Gastrointestinal endpoints	MR_specificNMR	56	-0.128394	0.141306	0.363547	73.0308	0.052327	0.793579	-0.00343769	0.302082	0.990962	FALSE
His	Histidine	Amino acids	L12_INFECT_DERM	Infective dermatitis	XII Diseases of the skin and subcutaneous tissue (L12_)	MR_leadvarsCS	66	-0.111401	0.12259	0.363496	68.2564	0.367214	0.793579	-0.218667	0.219048	0.321912	FALSE
Pyruvate	Pyruvate	Glycolysis related metabolites	M13_POLYARTHROPATHIES	Polyarthropathies	XIII Diseases of the musculoskeletal system and connective tissue (M13_)	MR_specificNMR	31	-0.0551177	0.0606442	0.363418	40.8404	0.0895872	0.793579	-0.0693938	0.09391	0.465883	FALSE
His	Histidine	Amino acids	F5_DEPRESSION_DYSTHYMIA	Depression or dysthymia	V Mental and behavioural disorders (F5_)	MR_sentinels	46	-0.048946	0.0538515	0.363399	82.0382	0.000616679	0.793579	-0.0175795	0.093225	0.851296	FALSE
Tyr	Tyrosine	Amino acids	L12_DERMATITISNAS	Other and unspecified dermatitis	XII Diseases of the skin and subcutaneous tissue (L12_)	MR_specificNMR_specificPhenome	19	-0.0461256	0.0507902	0.363794	17.9096	0.461623	0.793579	-0.0646121	0.0662456	0.343067	FALSE
Ala	Alanine	Amino acids	C3_SKIN_EXALLC	Malignant neoplasm of skin (controls excluding all cancers)	II Neoplasms, from cancer register (ICD-O-3)	MR_leadvarsCS	163	-0.0361895	0.0398542	0.363854	216.428	0.00275802	0.793579	-0.0021928	0.07519	0.97677	FALSE
Citrate	Citrate	Glycolysis related metabolites	I9_K_CARDIAC	Death due to cardiac causes	IX Diseases of the circulatory system (I9_)	MR_leadvarsCS	109	0.0360502	0.0396962	0.363798	121.476	0.177155	0.793579	0.0765526	0.06248	0.223178	FALSE
Val	Valine	Amino acids	M13_RHEUMA	Rheumatoid arthritis	XIII Diseases of the musculoskeletal system and connective tissue (M13_)	MR_sentinels	75	0.070313	0.0773949	0.363616	106.624	0.00778909	0.793579	0.0984155	0.131886	0.457932	FALSE
Tyr	Tyrosine	Amino acids	O15_ANTEPART_HAEM_NAS	Antepartum haemorrhage, not elsewhere classified	XV Pregnancy, childbirth and the puerperium (O15_)	MR_leadvarsCS	93	0.091347	0.100535	0.363554	96.8222	0.345156	0.793579	0.0568068	0.158574	0.720996	FALSE
GlycA	Glycoprotein Acetyls	Inflammation	Z21_TOBAC_USE	Tobacco use	XXI Factors influencing health status and contact with health services (Z21_)	MR_leadvarsCS	196	0.0989191	0.108904	0.363713	205.239	0.293464	0.793579	0.205229	0.167117	0.220912	FALSE
Lactate	Lactate	Glycolysis related metabolites	G6_XTRAPYROTH	Other extrapyramidal and movement disorders in other diseases	VI Diseases of the nervous system (G6_)	MR_leadvarsCS	42	0.112588	0.123889	0.363466	36.5359	0.669199	0.793579	0.0256461	0.302509	0.932861	FALSE
Acetone	Acetone	Ketone bodies	M13_ARTHTROSIS_COX	Coxarthrosis	XIII Diseases of the musculoskeletal system and connective tissue (M13_)	MR_sentinels	22	0.128992	0.141965	0.363553	50.9305	0.000270376	0.793579	0.298557	0.258811	0.262275	FALSE
Phe	Phenylalanine	Amino acids	M13_SPONDYLOLISTHESIS	Spondylolisthesis/Spondylolysis	XIII Diseases of the musculoskeletal system and connective tissue (M13_)	MR_leadvarsCS	20	0.131354	0.144657	0.36386	29.3917	0.0600678	0.793579	0.108608	0.218466	0.625108	FALSE
bOHbutyrate	3-Hydroxybutyrate	Ketone bodies	O15_MATERN_CARE_FETAL_ABNORM	Maternal care for known or suspected fetal abnormality and damage	XV Pregnancy, childbirth and the puerperium (O15_)	MR_leadvarsCS	32	0.13473	0.148348	0.363771	35.7532	0.254924	0.793579	0.0271927	0.319928	0.932829	FALSE
bOHbutyrate	3-Hydroxybutyrate	Ketone bodies	M13_MYALGIA	Myalgia	XIII Diseases of the musculoskeletal system and connective tissue (M13_)	MR_sentinels	23	0.144726	0.159375	0.363832	37.2228	0.0223579	0.793579	0.0702328	0.325417	0.831207	FALSE
Leu	Leucine	Amino acids	I9_AORTANEUR	Aortic aneurysm	IX Diseases of the circulatory system (I9_)	MR_specificNMR	12	0.167678	0.184539	0.363544	7.85933	0.725847	0.793579	0.313884	0.225027	0.193261	FALSE
Phe	Phenylalanine	Amino acids	L12_URTICA_DERTMATOG	Dermatographic urticaria	XII Diseases of the skin and subcutaneous tissue (L12_)	MR_leadvarsCS	20	0.180847	0.199046	0.363578	16.6143	0.61598	0.793579	0.115186	0.292542	0.698398	FALSE
Albumin	Albumin	Fluid balance	C3_MELANOMA_SKIN_EXALLC	Malignant melanoma of skin (controls excluding all cancers)	II Neoplasms, from cancer register (ICD-O-3)	MR_specificNMR	55	0.192564	0.211949	0.363594	64.4432	0.156296	0.793579	0.0787006	0.454673	0.863238	FALSE
GlycA	Glycoprotein Acetyls	Inflammation	H7_RETINALDETACHBREAK	Retinal detachment with retinal break	VII Diseases of the eye and adnexa (H7_)	MR_specificNMR	41	0.2234	0.246023	0.363854	47.2996	0.199133	0.793579	0.571848	0.832203	0.496055	FALSE
Ile	Isoleucine	Amino acids	K11_ALCOLIV	Alcoholic liver disease	XI Diseases of the digestive system (K11_)	MR_specificNMR_specificPhenome	11	0.283464	0.312057	0.363682	10.4634	0.400819	0.793579	0.187436	0.500122	0.716502	FALSE
Citrate	Citrate	Glycolysis related metabolites	L12_PEMPHIGOID_NAS	Other and unspecified pemphigoid	XII Diseases of the skin and subcutaneous tissue (L12_)	MR_leadvarsCS	109	0.330878	0.3642	0.363611	119.391	0.213494	0.793579	0.849206	0.571764	0.140421	FALSE
Ile	Isoleucine	Amino acids	AUTOIMMUNE_HYPERTHYROIDISM	Autoimmune hyperthyroidism	IV Endocrine, nutritional and metabolic diseases (E4_)	MR_specificNMR_specificPhenome	11	0.343415	0.377895	0.363479	8.56623	0.573703	0.793579	0.637172	0.579759	0.300283	FALSE
Ile	Isoleucine	Amino acids	F5_EMOCHILD	Emotional disorders and disorders of social functioning with onset specific to childhood	V Mental and behavioural disorders (F5_)	MR_specificNMR	12	0.362518	0.399077	0.363672	9.04053	0.618151	0.793579	0.129479	0.59406	0.831847	FALSE
Gln	Glutamine	Amino acids	H7_CHORHAEMORRHAGE	Choroidal haemorrhage and rupture	VII Diseases of the eye and adnexa (H7_)	MR_leadvarsCS	166	0.366988	0.404006	0.363681	143.189	0.888938	0.793579	0.739573	0.582639	0.206115	FALSE
Gly	Glycine	Amino acids	E4_AMINO	Other disorders of amino-acid metabolism	IV Endocrine, nutritional and metabolic diseases (E4_)	MR_leadvarsCS	124	0.381926	0.420347	0.363563	117.546	0.621849	0.793579	0.341189	0.641299	0.595674	FALSE
Glucose	Glucose	Glycolysis related metabolites	N14_VULVAL_DYSPLASIA_ALL	All dysplastic lesions of the vulva	XIV Diseases of the genitourinary system (N14_)	MR_specificNMR_specificPhenome	17	0.575118	0.633291	0.363803	19.0814	0.264463	0.793579	1.38966	1.52177	0.375589	FALSE
Ile	Isoleucine	Amino acids	C3_MARGINAL_ZONE_LYMPHOMA_EXALLC	Marginal zone B-cell lymphoma (controls excluding all cancers)	II Neoplasms, from cancer register (ICD-O-3)	MR_leadvarsCS	39	0.576229	0.634589	0.36386	32.6032	0.716864	0.793579	1.34568	1.08941	0.224529	FALSE
Acetoacetate	Acetoacetate	Ketone bodies	M13_DERMATOMYOTH	Other dermatomyositis	XIII Diseases of the musculoskeletal system and connective tissue (M13_)	MR_leadvarsCS	19	-1.18312	1.303	0.363879	18.7708	0.406065	0.793582	-2.15581	2.52969	0.405949	FALSE
Phe	Phenylalanine	Amino acids	I9_CEREBAMY	Cerebral amyloid angiopathy	IX Diseases of the circulatory system (I9_)	MR_sentinels	17	-1.10596	1.21806	0.363897	23.0044	0.113617	0.793582	-2.26459	1.89305	0.25016	FALSE
Pyruvate	Pyruvate	Glycolysis related metabolites	N14_ENDOMETRIOSIS_DEEP	Deep endometriosis	XIV Diseases of the genitourinary system (N14_)	MR_leadvarsCS	61	0.116286	0.128072	0.363891	69.3329	0.191721	0.793582	0.0329271	0.205118	0.873014	FALSE
GlycA	Glycoprotein Acetyls	Inflammation	Q17_OTHER_CHROMOSOME_ABNORMALITI_NOT_ELSEW_CLASSIFIED	Other chromosome abnormalities, not elsewhere classified	XVII Congenital malformations, deformations and chromosomal abnormalities (Q17)	MR_leadvarsCS	196	-0.343211	0.378082	0.364001	179.758	0.776037	0.793598	-0.518965	0.580284	0.372254	FALSE
His	Histidine	Amino acids	L12_ABSCESS_CUT	Cutaneous abscess, furuncle and carbuncle	XII Diseases of the skin and subcutaneous tissue (L12_)	MR_specificNMR_specificPhenome	14	-0.160806	0.177156	0.364031	14.0318	0.37161	0.793598	-0.686514	0.332458	0.0612312	FALSE
Creatinine	Creatinine	Fluid balance	CPAP	Continuous positive airway pressure	Interstitial lung disease endpoints	MR_sentinels	178	0.0734106	0.0808709	0.36401	229.893	0.00457521	0.793598	0.196632	0.188105	0.297303	FALSE
Creatinine	Creatinine	Fluid balance	G6_XTRAPYROTH	Other extrapyramidal and movement disorders in other diseases	VI Diseases of the nervous system (G6_)	MR_specificNMR_specificPhenome	135	0.0974882	0.107385	0.363964	173.03	0.0130313	0.793598	0.00788163	0.28199	0.977744	FALSE
Ile	Isoleucine	Amino acids	TRAUMBRAIN_NONCONCUS	severe traumatic brain injury, does not include concussion	Neurological endpoints	MR_sentinels	29	0.138395	0.152462	0.364021	34.4585	0.186184	0.793598	0.402441	0.300882	0.192206	FALSE
Citrate	Citrate	Glycolysis related metabolites	H7_OPTNEURITIS	Optic neuritis	VII Diseases of the eye and adnexa (H7_)	MR_leadvarsCS	109	0.147359	0.162332	0.364005	147.457	0.00699184	0.793598	0.201192	0.255519	0.432797	FALSE
Ala	Alanine	Amino acids	K11_PERIODONTAL_NOS	Periodontal disease, other/unspecified	XI Diseases of the digestive system (K11_)	MR_leadvarsCS	164	0.423814	0.466856	0.363981	159.867	0.554744	0.793598	0.106157	0.827307	0.898058	FALSE
Pyruvate	Pyruvate	Glycolysis related metabolites	K11_HYPOPLASIA_ENAMEL	Hypoplasia of dental enamel	XI Diseases of the digestive system (K11_)	MR_sentinels	48	0.454014	0.500162	0.364019	44.2603	0.586711	0.793598	1.11584	0.816087	0.178175	FALSE
Glucose	Glucose	Glycolysis related metabolites	D3_DEF_IGG	Selective deficiency of immunoglobulin G [IgG] subclasses	III Diseases of the blood and blood-forming organs and certain disorders involving the immune mechanism (D3_)	MR_specificNMR	32	0.948317	1.04453	0.363939	24.9336	0.770681	0.793598	0.968927	3.00336	0.749225	FALSE
Ala	Alanine	Amino acids	E4_SPHINGOLIP	Disorders of sphingolipid metabolism and other lipid storage disorders	IV Endocrine, nutritional and metabolic diseases (E4_)	MR_specificNMR	42	1.09497	1.2063	0.364034	33.4221	0.793858	0.793598	1.52015	2.61361	0.56408	FALSE
GlycA	Glycoprotein Acetyls	Inflammation	J10_INORGPNEUMOC	Pneumoconiosis due to other inorganic dusts	X Diseases of the respiratory system (J10_)	MR_specificNMR_specificPhenome	26	1.56007	1.71863	0.364014	15.6411	0.925099	0.793598	6.30424	4.87711	0.20845	FALSE
Tyr	Tyrosine	Amino acids	K11_CHOLECYSTECTOMY	Cholecystectomy	XI Diseases of the digestive system (K11_)	MR_specificNMR	22	-0.062359	0.0687037	0.364063	44.5417	0.00198835	0.793608	-0.0326471	0.0889095	0.717331	FALSE
Pyruvate	Pyruvate	Glycolysis related metabolites	KRA_PSY_TIC_EXMORE	Tic disorders (more control exclusions)	Psychiatric endpoints from Katri R√§ikk√∂nen	MR_specificNMR	31	0.430058	0.473803	0.364052	24.1846	0.763611	0.793608	0.80094	0.722084	0.276455	FALSE
His	Histidine	Amino acids	O15_GESTAT_OEDEM_PREINUR	Gestational [pregnancy-induced] oedema and proteinuria without hypertension	XV Pregnancy, childbirth and the puerperium (O15_)	MR_leadvarsCS	63	-0.126015	0.138863	0.364154	51.9142	0.815764	0.793632	-0.091094	0.246181	0.712642	FALSE
Creatinine	Creatinine	Fluid balance	ASTHMA_ALLERG	Asthma and allergy	Asthma and related endpoints	MR_sentinels	178	0.0903551	0.0995532	0.364086	263.118	2.81948e-05	0.793632	0.610608	0.229602	0.0085501	FALSE
Tyr	Tyrosine	Amino acids	H7_GLAUCCLOSEPRIM	Primary angle-closure glaucoma	VII Diseases of the eye and adnexa (H7_)	MR_leadvarsCS	96	0.136867	0.150818	0.364144	102.359	0.284751	0.793632	0.0320644	0.237095	0.892713	FALSE
GlycA	Glycoprotein Acetyls	Inflammation	ASTHMA_OBESITY	Obesity related asthma	Comorbidities of Asthma	MR_specificNMR	41	0.164868	0.181666	0.364125	74.1982	0.000816514	0.793632	0.0514511	0.614919	0.933746	FALSE
His	Histidine	Amino acids	F5_SUBSNOALCO	Substance use, excluding alcohol	V Mental and behavioural disorders (F5_)	MR_specificNMR	15	0.17765	0.195764	0.364157	12.5735	0.56035	0.793632	0.123396	0.369181	0.743528	FALSE
Pyruvate	Pyruvate	Glycolysis related metabolites	M13_SPONTRUPTSYNOTEND	Spontaneous rupture of synovium and tendon	XIII Diseases of the musculoskeletal system and connective tissue (M13_)	MR_specificNMR_specificPhenome	23	0.243334	0.268124	0.364119	23.8283	0.356293	0.793632	0.45907	0.467453	0.337247	FALSE
Ala	Alanine	Amino acids	Q17_CONGEN_MALFO_GALLB_BILE_DUCTS_LIVER	Congenital malformations of gallbladder, bile ducts and liver	XVII Congenital malformations, deformations and chromosomal abnormalities (Q17)	MR_specificNMR	42	0.764019	0.841842	0.364113	46.9078	0.243111	0.793632	0.381026	1.82399	0.835589	FALSE
Tyr	Tyrosine	Amino acids	H8_OSSICABN	Abnormalities of ear ossicles	VIII Diseases of the ear and mastoid process (H8_)	MR_leadvarsCS	96	-0.665036	0.733092	0.364319	100.497	0.330154	0.793671	-0.476402	1.16388	0.683236	FALSE
Phe	Phenylalanine	Amino acids	H7_PARASTRA4	Fourth [trochlear] nerve palsy	VII Diseases of the eye and adnexa (H7_)	MR_leadvarsCS	20	-0.35025	0.386153	0.364393	21.2763	0.321738	0.793671	-0.0611541	0.575639	0.916569	FALSE
Ile	Isoleucine	Amino acids	CD2_BENIGN_THYROID	Benign neoplasm of thyroid gland	II Neoplasms from hospital discharges (CD2_)	MR_sentinels	29	-0.343863	0.37909	0.364366	24.1972	0.671086	0.793671	-0.158148	0.750909	0.834774	FALSE
Gly	Glycine	Amino acids	K11_ACHAL	Achalasia of cardia	XI Diseases of the digestive system (K11_)	MR_specificNMR	42	-0.305508	0.336721	0.364247	34.9842	0.734106	0.793671	-0.469232	0.458354	0.312112	FALSE
Acetate	Acetate	Ketone bodies	G6_MIGRAINE_WITH_AURA_TRIPTAN	Migraine with aura and triptan purchases	VI Diseases of the nervous system (G6_)	MR_sentinels	16	-0.290293	0.319991	0.364305	32.2779	0.00589994	0.793671	-0.456067	0.768163	0.562176	FALSE
Pyruvate	Pyruvate	Glycolysis related metabolites	E4_FE_DEF	Iron deficiency	IV Endocrine, nutritional and metabolic diseases (E4_)	MR_leadvarsCS	62	-0.273746	0.301716	0.36425	69.978	0.201645	0.793671	-0.0671748	0.483742	0.890022	FALSE
GlycA	Glycoprotein Acetyls	Inflammation	RHEU_ARTHRITIS_OTH	Other arthritis (FG)	Rheuma endpoints	MR_specificNMR_specificPhenome	25	-0.201634	0.222303	0.364394	40.4611	0.0190717	0.793671	-0.226105	0.64243	0.728078	FALSE
Val	Valine	Amino acids	O15_COMPLIC_ABORT_ECTOP_MOLAR	Complications following abortion and ectopic and molar pregnancy	XV Pregnancy, childbirth and the puerperium (O15_)	MR_sentinels	74	-0.20041	0.220905	0.364289	66.0726	0.704319	0.793671	-0.0969681	0.373102	0.795685	FALSE
GlycA	Glycoprotein Acetyls	Inflammation	K11_EROSION	Erosion of teeth	XI Diseases of the digestive system (K11_)	MR_sentinels	126	-0.191137	0.210702	0.364331	72.6853	0.999949	0.793671	-0.331491	0.315267	0.295093	FALSE
Leu	Leucine	Amino acids	F5_INSOMNIA	Insomnia	V Mental and behavioural disorders (F5_)	MR_sentinels	43	-0.120488	0.132832	0.36437	30.7029	0.901469	0.793671	-0.122086	0.24012	0.613872	FALSE
Pyruvate	Pyruvate	Glycolysis related metabolites	G6_XTRAPYROTH	Other extrapyramidal and movement disorders in other diseases	VI Diseases of the nervous system (G6_)	MR_specificNMR	31	-0.097099	0.107042	0.364347	21.7372	0.863431	0.793671	-0.00994575	0.163104	0.951795	FALSE
His	Histidine	Amino acids	I9_HEARTFAIL_ALLCAUSE	All-cause Heart Failure	IX Diseases of the circulatory system (I9_)	MR_leadvarsCS	66	0.0552742	0.0609322	0.364331	107.488	0.000723089	0.793671	0.204893	0.106598	0.0590451	FALSE
Albumin	Albumin	Fluid balance	CD2_BENIGN_MOUTH_NOS	Benign neoplasm: Other and unspecified parts of mouth	II Neoplasms from hospital discharges (CD2_)	MR_sentinels	98	0.172077	0.189701	0.364356	89.4794	0.6937	0.793671	0.609485	0.293508	0.0405148	FALSE
GlycA	Glycoprotein Acetyls	Inflammation	SLE_OTH	Other forms of systemic lupus erythematosus	Rheuma endpoints	MR_sentinels	138	0.256062	0.282189	0.36419	115.272	0.911241	0.793671	0.0840301	0.42235	0.842592	FALSE
Tyr	Tyrosine	Amino acids	AB1_OTHER_SUPERF_MYCOSIS	Other superficial mycoses	I Certain infectious and parasitic diseases (AB1_)	MR_specificNMR_specificPhenome	19	0.288282	0.31777	0.364298	13.9917	0.729632	0.793671	0.275233	0.405514	0.506448	FALSE
Albumin	Albumin	Fluid balance	KRA_PSY_TIC	Tic disorders	Psychiatric endpoints from Katri R√§ikk√∂nen	MR_sentinels	98	0.298951	0.329549	0.364327	112.599	0.133009	0.793671	0.166101	0.512256	0.746452	FALSE
Albumin	Albumin	Fluid balance	F5_SCHIZOAFF	Schizoaffective disorder	V Mental and behavioural disorders (F5_)	MR_specificNMR_specificPhenome	43	0.354034	0.390284	0.364344	54.9347	0.0870685	0.793671	0.906832	0.82844	0.28007	FALSE
Ala	Alanine	Amino acids	C3_ASTROCYTOMA_EXALLC	Brain astrocytoma (controls excluding all cancers)	II Neoplasms, from cancer register (ICD-O-3)	MR_sentinels	115	0.455621	0.502331	0.364399	119.543	0.342627	0.793671	0.350204	0.985964	0.72311	FALSE
Acetate	Acetate	Ketone bodies	CD2_IMMUNOPROLIFERATIVE_EXALLC	Malignant immunoproliferative diseases (controls excluding all cancers)	II Neoplasms from hospital discharges (CD2_)	MR_leadvarsCS	21	0.841635	0.927542	0.364205	23.8733	0.247969	0.793671	0.127991	1.67824	0.940005	FALSE
Acetate	Acetate	Ketone bodies	L12_FOODDERMAT	Dermatitis due to ingested food	XII Diseases of the skin and subcutaneous tissue (L12_)	MR_sentinels	16	-0.422477	0.465842	0.364454	7.88853	0.928174	0.793736	-0.621654	1.07516	0.572315	FALSE
His	Histidine	Amino acids	N14_PYELONEPHR	Acute tubulo-interstitial nephritis	XIV Diseases of the genitourinary system (N14_)	MR_leadvarsCS	66	-0.0489711	0.0539989	0.364464	86.3998	0.0391814	0.793736	-0.00533405	0.0962681	0.955986	FALSE
Albumin	Albumin	Fluid balance	F5_MIXEDDEV	Mixed specific developmental disorders	V Mental and behavioural disorders (F5_)	MR_specificNMR	56	0.419061	0.462064	0.364443	46.7428	0.778191	0.793736	0.0833708	0.976243	0.932259	FALSE
Acetoacetate	Acetoacetate	Ketone bodies	F5_SOLVENT	Mental and behavioural disorders due to use of volatile solvents	V Mental and behavioural disorders (F5_)	MR_leadvarsCS	19	-1.53988	1.69897	0.364743	10.5753	0.911502	0.793762	-1.73449	3.24395	0.599792	FALSE
Citrate	Citrate	Glycolysis related metabolites	Q17_CONGEN_MALFO_RETI	Congenital retinoschisis	XVII Congenital malformations, deformations and chromosomal abnormalities (Q17)	MR_specificNMR	40	-0.757497	0.835833	0.364789	30.8437	0.821251	0.793762	-1.89916	1.13819	0.10342	FALSE
Ala	Alanine	Amino acids	C3_SMALL_INTESTINE_NEUROENDOCRINE_EXALLC	Neuroendocrine tumor and carcinoma of small intestine (controls excluding all cancers)	II Neoplasms, from cancer register (ICD-O-3)	MR_specificNMR_specificPhenome	34	-0.699231	0.771331	0.364658	42.3652	0.127301	0.793762	-1.80816	1.65064	0.281504	FALSE
Acetoacetate	Acetoacetate	Ketone bodies	E4_OVARFAIL	Primary ovarian failure	IV Endocrine, nutritional and metabolic diseases (E4_)	MR_sentinels	14	-0.696604	0.768367	0.364617	14.7364	0.324095	0.793762	-0.900498	1.5966	0.583136	FALSE
Leu	Leucine	Amino acids	I9_HEARTFAIL_AND_HYPERTCARDIOM	Heart failure and hypertrophic cardiomyopathy	Cardiometabolic endpoints	MR_sentinels	43	-0.397918	0.43895	0.364659	37.4458	0.67097	0.793762	-1.41529	0.793135	0.0817565	FALSE
Lactate	Lactate	Glycolysis related metabolites	H7_EYEOTH	Other disorders of eye and adnexa	VII Diseases of the eye and adnexa (H7_)	MR_specificNMR	13	-0.362219	0.399619	0.364719	10.724	0.552707	0.793762	-1.35953	1.19181	0.278212	FALSE
Gln	Glutamine	Amino acids	I9_CEREBAMY	Cerebral amyloid angiopathy	IX Diseases of the circulatory system (I9_)	MR_leadvarsCS	166	-0.361971	0.399344	0.364716	152.793	0.742915	0.793762	-0.533953	0.577374	0.356431	FALSE
Ile	Isoleucine	Amino acids	H7_ENTROPION	Entropion and trichiasis of eyelid	VII Diseases of the eye and adnexa (H7_)	MR_specificNMR_specificPhenome	11	-0.350266	0.386513	0.364819	13.4382	0.200193	0.793762	-0.160529	0.615777	0.800196	FALSE
Citrate	Citrate	Glycolysis related metabolites	I9_HYPERTROCARDMYOP	Hypertrophic cardiomyopathy	IX Diseases of the circulatory system (I9_)	MR_specificNMR_specificPhenome	33	-0.210497	0.232265	0.364788	36.2405	0.2773	0.793762	-0.245085	0.329295	0.462316	FALSE
Lactate	Lactate	Glycolysis related metabolites	K11_APPENDACUT	Acute appendicitis	XI Diseases of the digestive system (K11_)	MR_specificNMR	13	-0.141789	0.156403	0.36464	10.9004	0.537469	0.793762	-0.4161	0.464847	0.389883	FALSE
Gln	Glutamine	Amino acids	M13_DORSALGIANAS	Other/unspecified dorsalgia	XIII Diseases of the musculoskeletal system and connective tissue (M13_)	MR_specificNMR	56	-0.0962542	0.10615	0.364525	67.7731	0.115639	0.793762	-0.4836	0.285699	0.0962767	FALSE
Gln	Glutamine	Amino acids	L12_CORNSANDCALLOS	Corns and callosities	XII Diseases of the skin and subcutaneous tissue (L12_)	MR_leadvarsCS	166	-0.0787814	0.0869158	0.364719	179.287	0.211474	0.793762	-0.0152353	0.125721	0.903694	FALSE
Leu	Leucine	Amino acids	K11_HERNIA	Hernia	XI Diseases of the digestive system (K11_)	MR_specificNMR_specificPhenome	11	-0.0681629	0.0751838	0.364609	4.3089	0.932338	0.793762	-0.0977343	0.0907478	0.309506	FALSE
Gln	Glutamine	Amino acids	N14_FIOTHNAS	Female infertility, cervigal, vaginal, other or unspecified origin	XIV Diseases of the genitourinary system (N14_)	MR_sentinels	116	-0.0353062	0.038959	0.364808	120.228	0.350688	0.793762	-0.0650373	0.0547553	0.237389	FALSE
Pyruvate	Pyruvate	Glycolysis related metabolites	F5_DEMENTIA_INCLAVO	Dementia, including avohilmo	V Mental and behavioural disorders (F5_)	MR_specificNMR	31	0.0676338	0.0746031	0.364628	32.736	0.334114	0.793762	0.199166	0.11096	0.0830928	FALSE
Leu	Leucine	Amino acids	K11_CARIES_3_OPER_ONLYAVO	Dental caries 3 and operation codes, only avohilmo	XI Diseases of the digestive system (K11_)	MR_specificNMR_specificPhenome	11	0.0708276	0.0781183	0.364581	10.8578	0.368702	0.793762	0.048311	0.0986704	0.636115	FALSE
ApoB	Apolipoprotein B	Apolipoproteins	U22_COVID19_SUSPECTED	Covid-19 suspected case	XXII Codes for special purposes (U22_)	MR_sentinels	50	0.0731767	0.0807417	0.364774	44.2924	0.664117	0.793762	0.0741757	0.113591	0.516868	FALSE
Ala	Alanine	Amino acids	O15_MATERN_CARE_PELVIC_ABNORM	Maternal care for known or suspected abnormality of pelvic organs	XV Pregnancy, childbirth and the puerperium (O15_)	MR_specificNMR_specificPhenome	34	0.120103	0.132488	0.364657	29.1997	0.656919	0.793762	0.239207	0.28749	0.411545	FALSE
Ala	Alanine	Amino acids	K11_ANOMALI_DENTAL_ARCH_RELATIONS1	Anomalies of dental arch relationship, including avohilmo	XI Diseases of the digestive system (K11_)	MR_specificNMR_specificPhenome	35	0.135404	0.149401	0.36477	35.9935	0.375336	0.793762	0.045882	0.325274	0.888683	FALSE
Phe	Phenylalanine	Amino acids	M13_ACHILLESTEND	Achilles tendinitis	XIII Diseases of the musculoskeletal system and connective tissue (M13_)	MR_sentinels	17	0.160747	0.177327	0.364673	18.3232	0.305314	0.793762	0.422542	0.267269	0.134739	FALSE
Albumin	Albumin	Fluid balance	C3_BRAIN_EXALLC	Malignant neoplasm of brain (controls excluding all cancers)	II Neoplasms, from cancer register (ICD-O-3)	MR_leadvarsCS	149	0.161596	0.178234	0.364593	165.838	0.150048	0.793762	0.286988	0.28143	0.309524	FALSE
Ala	Alanine	Amino acids	M13_SYSTSLCE	Systemic sclerosis	XIII Diseases of the musculoskeletal system and connective tissue (M13_)	MR_sentinels	115	0.184041	0.203085	0.364816	100.333	0.815795	0.793762	0.562081	0.397942	0.160559	FALSE
Pyruvate	Pyruvate	Glycolysis related metabolites	PNEUMO_SEPTHICHE	Pneumococcal septicemia	Asthma and related endpoints	MR_sentinels	48	0.221749	0.244543	0.364518	51.8619	0.289992	0.793762	0.662029	0.394338	0.0999656	FALSE
Acetone	Acetone	Ketone bodies	H7_HETEROPHORIA	Heterophoria	VII Diseases of the eye and adnexa (H7_)	MR_sentinels	22	0.23456	0.258762	0.364688	21.4609	0.431123	0.793762	0.254246	0.481117	0.603003	FALSE
Lactate	Lactate	Glycolysis related metabolites	E4_PCOS	Polycystic ovarian syndrome	IV Endocrine, nutritional and metabolic diseases (E4_)	MR_specificNMR	13	0.587588	0.647998	0.364526	9.13698	0.691188	0.793762	0.187933	1.90659	0.923253	FALSE
Leu	Leucine	Amino acids	G6_MENINGVIR	Viral meningitis	VI Diseases of the nervous system (G6_)	MR_leadvarsCS	56	0.681185	0.751654	0.364805	60.6766	0.278682	0.793762	2.64275	1.17334	0.028389	FALSE
Pyruvate	Pyruvate	Glycolysis related metabolites	L12_OTHERBULL	Other and unspecified bullous disorders	XII Diseases of the skin and subcutaneous tissue (L12_)	MR_specificNMR_specificPhenome	23	0.719278	0.793658	0.364787	15.0711	0.859169	0.793762	1.98418	1.35983	0.159323	FALSE
Albumin	Albumin	Fluid balance	Q17_CONGEN_MALFO_GALLB_BILE_DUCTS_LIVER	Congenital malformations of gallbladder, bile ducts and liver	XVII Congenital malformations, deformations and chromosomal abnormalities (Q17)	MR_specificNMR_specificPhenome	43	0.904961	0.998201	0.364622	55.742	0.0760167	0.793762	0.31773	2.14194	0.882804	FALSE
Lactate	Lactate	Glycolysis related metabolites	E4_THYROIDITCHRON	Chronic thyroiditis	IV Endocrine, nutritional and metabolic diseases (E4_)	MR_specificNMR	13	2.2259	2.45534	0.364642	10.9634	0.532058	0.793762	0.466081	7.33975	0.950507	FALSE
ApoB	Apolipoprotein B	Apolipoproteins	H7_BULLKERATOPATHY	Bullous keratopathy	VII Diseases of the eye and adnexa (H7_)	MR_sentinels	50	-0.334436	0.369064	0.364844	38.9164	0.84841	0.793768	-0.0591086	0.516252	0.909323	FALSE
Lactate	Lactate	Glycolysis related metabolites	CD2_BENIGN_ASCENDING_COLON	Benign neoplasm: Ascending colon	II Neoplasms from hospital discharges (CD2_)	MR_sentinels	39	-0.196666	0.217045	0.364879	60.0108	0.0129022	0.793768	-0.862636	0.540144	0.118762	FALSE
Glucose	Glucose	Glycolysis related metabolites	E4_PARATHYRO	Disorders of parathyroid gland	IV Endocrine, nutritional and metabolic diseases (E4_)	MR_sentinels	65	-0.104378	0.115195	0.364881	114.008	0.000121732	0.793768	-0.20617	0.215558	0.342502	FALSE
Gln	Glutamine	Amino acids	PRIM_COXARTHROSIS	Primary coxarthrosis, bilateral	Rheuma endpoints	MR_sentinels	125	-0.0503708	0.05559	0.364876	207.388	3.92785e-06	0.793768	-0.068093	0.0785625	0.387774	FALSE
Citrate	Citrate	Glycolysis related metabolites	H7_INTERHETEROTRO	Intermittent heterotropia	VII Diseases of the eye and adnexa (H7_)	MR_sentinels	86	0.13557	0.149614	0.364867	63.4581	0.961183	0.793768	0.361011	0.292516	0.220585	FALSE
Acetone	Acetone	Ketone bodies	G6_MUSDYST	Muscular dystrophy	VI Diseases of the nervous system (G6_)	MR_leadvarsCS	29	-0.712465	0.786673	0.365111	21.9308	0.784483	0.79378	-0.848347	1.40168	0.550076	FALSE
Pyruvate	Pyruvate	Glycolysis related metabolites	OSTEON_DRUGS	Osteonecrosis due to drugs	XIII Diseases of the musculoskeletal system and connective tissue (M13_)	MR_specificNMR_specificPhenome	23	-0.666754	0.73619	0.365104	17.3166	0.745649	0.79378	-0.210509	1.27086	0.870023	FALSE
Acetate	Acetate	Ketone bodies	K11_ANOMALI_DENTAL_ARCH_RELATIONS1	Anomalies of dental arch relationship, including avohilmo	XI Diseases of the digestive system (K11_)	MR_leadvarsCS	21	-0.137364	0.151643	0.36502	16.4034	0.691304	0.79378	-0.319216	0.267713	0.247792	FALSE
Glucose	Glucose	Glycolysis related metabolites	I9_VARICVE	Varicose veins	IX Diseases of the circulatory system (I9_)	MR_specificNMR_specificPhenome	18	-0.130341	0.143903	0.365066	23.2082	0.142594	0.79378	-0.033613	0.355497	0.925845	FALSE
LDL_C	LDL Cholesterol	Cholesterol	O15_POSTPART_HAEMORRH_PLACENTA	Postpartum haemorrhage due to retained placenta	XV Pregnancy, childbirth and the puerperium (O15_)	MR_leadvarsCS	63	-0.0688329	0.0759901	0.365034	68.153	0.27602	0.79378	-0.0785186	0.102151	0.445067	FALSE
Ala	Alanine	Amino acids	H8_SUP_ACUTE	Acute suppurative otitis media	VIII Diseases of the ear and mastoid process (H8_)	MR_leadvarsCS	165	-0.0484356	0.0534724	0.365039	206.934	0.0129854	0.79378	-0.0216189	0.101409	0.831449	FALSE
LDL_C	LDL Cholesterol	Cholesterol	I9_CONDUCTIO	Conduction disorders	IX Diseases of the circulatory system (I9_)	MR_sentinels	50	-0.0473563	0.0522682	0.364922	50.0603	0.431076	0.79378	-0.0508174	0.069614	0.468945	FALSE
Citrate	Citrate	Glycolysis related metabolites	H7_CONJUNCTIVITISACUNONATOPIC	Conjunctivitis (acute, non atopic)	VII Diseases of the eye and adnexa (H7_)	MR_leadvarsCS	109	-0.0455761	0.050316	0.365043	86.8454	0.933148	0.79378	-0.0993954	0.0789694	0.210894	FALSE
GlycA	Glycoprotein Acetyls	Inflammation	KRA_PSY_EATING_EXMORE	KRA_PSY_EATING (more control exclusions)	Psychiatric endpoints from Katri R√§ikk√∂nen	MR_leadvarsCS	195	0.0710019	0.0783742	0.364971	195.725	0.451785	0.79378	0.179614	0.119965	0.13597	FALSE
Ile	Isoleucine	Amino acids	H8_OTHEREAR	Other disorders of ear	VIII Diseases of the ear and mastoid process (H8_)	MR_specificNMR	12	0.0737713	0.0814458	0.365057	10.3287	0.501083	0.79378	0.0785458	0.123821	0.540093	FALSE
Albumin	Albumin	Fluid balance	D3_AGRANULOCYTOSIS	Agranulocytosis	III Diseases of the blood and blood-forming organs and certain disorders involving the immune mechanism (D3_)	MR_sentinels	98	0.0988497	0.109136	0.365069	111.914	0.142842	0.79378	0.0477996	0.169172	0.778129	FALSE
Glucose	Glucose	Glycolysis related metabolites	H7_KERATITISOTH	Other keratitis	VII Diseases of the eye and adnexa (H7_)	MR_sentinels	65	0.105903	0.116917	0.365044	59.617	0.632058	0.79378	0.0707322	0.218208	0.746898	FALSE
GlycA	Glycoprotein Acetyls	Inflammation	N14_DIALYSIS	Dialysis	XIV Diseases of the genitourinary system (N14_)	MR_sentinels	138	0.119232	0.131618	0.364992	142.805	0.349745	0.79378	0.202055	0.19686	0.306529	FALSE
Tyr	Tyrosine	Amino acids	K11_EMBED_TEETH	Embedded teeth, including avohilmo	XI Diseases of the digestive system (K11_)	MR_specificNMR_specificPhenome	19	0.128134	0.141472	0.365085	4.48469	0.999463	0.79378	0.109487	0.180695	0.552573	FALSE
Acetone	Acetone	Ketone bodies	M13_ARTHTROSIS_COX_PRIM_HIPSURG	Coxarthrosis, primary, with hip surgery	XIII Diseases of the musculoskeletal system and connective tissue (M13_)	MR_sentinels	22	0.132769	0.146534	0.364905	40.2341	0.00696402	0.79378	0.325519	0.266291	0.235761	FALSE
Gln	Glutamine	Amino acids	F5_SCHIZPER	Schizoid personality disorder	V Mental and behavioural disorders (F5_)	MR_leadvarsCS	166	0.149786	0.165377	0.365082	164.457	0.497295	0.79378	0.0639721	0.23817	0.788576	FALSE
Gly	Glycine	Amino acids	K11_APPENDOTH	Other appendicitis	XI Diseases of the digestive system (K11_)	MR_specificNMR_specificPhenome	32	0.152718	0.168621	0.365103	23.9346	0.813204	0.79378	0.0911029	0.222303	0.684854	FALSE
Glucose	Glucose	Glycolysis related metabolites	CD2_BENIGN_MELANOCYTIC	Melanocytic naevi	II Neoplasms from hospital discharges (CD2_)	MR_specificNMR_specificPhenome	18	0.176045	0.194334	0.364996	7.24459	0.980155	0.79378	0.34859	0.467337	0.466542	FALSE
Leu	Leucine	Amino acids	CD2_PRIMARY_LYMPHOID_HEMATOPOIETIC_EXALLC	Primary_lymphoid and hematopoietic malignant neoplasms (controls excluding all cancers)	II Neoplasms from hospital discharges (CD2_)	MR_specificNMR	12	0.194738	0.214975	0.365008	15.5217	0.159837	0.79378	0.11371	0.271418	0.684112	FALSE
Val	Valine	Amino acids	C3_PANCREAS_EXALLC	Malignant neoplasm of pancreas (controls excluding all cancers)	II Neoplasms, from cancer register (ICD-O-3)	MR_specificNMR	30	-0.366674	0.404886	0.365136	42.2413	0.0534145	0.793807	-0.553406	0.711759	0.443374	FALSE
Val	Valine	Amino acids	F5_BEHAVE	Behavioural syndromes associated with physiological disturbances and physical factors	V Mental and behavioural disorders (F5_)	MR_specificNMR	31	-0.11832	0.130668	0.365198	14.212	0.99349	0.793815	-0.150891	0.225967	0.509569	FALSE
Citrate	Citrate	Glycolysis related metabolites	U22_COVID19_SUSPECTED	Covid-19 suspected case	XXII Codes for special purposes (U22_)	MR_specificNMR	40	-0.0956899	0.105676	0.365199	33.6394	0.712523	0.793815	-0.018103	0.143772	0.900463	FALSE
Albumin	Albumin	Fluid balance	Q17_OTHER_CHROMOSOME_ABNORMALITI_NOT_ELSEW_CLASSIFIED	Other chromosome abnormalities, not elsewhere classified	XVII Congenital malformations, deformations and chromosomal abnormalities (Q17)	MR_leadvarsCS	149	0.434139	0.479409	0.365162	118.97	0.961873	0.793815	0.558279	0.751938	0.458997	FALSE
Ala	Alanine	Amino acids	H7_CHOROIDOTH	Other disorders of choroid	VII Diseases of the eye and adnexa (H7_)	MR_specificNMR	42	0.558971	0.617291	0.365189	39.6835	0.529124	0.793815	2.3215	1.32533	0.0875003	FALSE
Leu	Leucine	Amino acids	E4_CUSHING	Cushing syndrome	IV Endocrine, nutritional and metabolic diseases (E4_)	MR_specificNMR_specificPhenome	11	1.01476	1.1206	0.365174	15.4595	0.116185	0.793815	1.02984	1.42637	0.488628	FALSE
Gln	Glutamine	Amino acids	Q17_CONGEN_MALFO_GREAT_VEINS	Congenital malformations of great veins	XVII Congenital malformations, deformations and chromosomal abnormalities (Q17)	MR_specificNMR	56	-1.14721	1.26888	0.365935	42.4329	0.892341	0.793821	-3.3725	3.45655	0.333571	FALSE
Leu	Leucine	Amino acids	G6_MUSDYST	Muscular dystrophy	VI Diseases of the nervous system (G6_)	MR_specificNMR_specificPhenome	11	-1.01033	1.11838	0.366318	4.39548	0.927748	0.793821	-1.65054	1.35584	0.254423	FALSE
Gln	Glutamine	Amino acids	E4_HYPOCOMA	Nondiabetic hypoglycaemic coma	IV Endocrine, nutritional and metabolic diseases (E4_)	MR_specificNMR	56	-0.954548	1.05693	0.366454	48.729	0.711593	0.793821	-2.64466	2.89307	0.36471	FALSE
Ile	Isoleucine	Amino acids	E4_DIABINSIPIDUS	Diabetes insipidus	IV Endocrine, nutritional and metabolic diseases (E4_)	MR_specificNMR	12	-0.943625	1.04471	0.366399	8.68968	0.650512	0.793821	-1.04929	1.56324	0.517281	FALSE
LDL_C	LDL Cholesterol	Cholesterol	M13_TAKAYASU	Aortic arch syndrome [Takayasu]	XIII Diseases of the musculoskeletal system and connective tissue (M13_)	MR_leadvarsCS	65	-0.580875	0.641835	0.365454	64.1424	0.471485	0.793821	-0.339058	0.858775	0.694312	FALSE
Acetone	Acetone	Ketone bodies	H7_HEREDRETINADYST	Hereditary retinal dystrophy	VII Diseases of the eye and adnexa (H7_)	MR_sentinels	22	-0.576865	0.637354	0.365416	11.3011	0.956597	0.793821	-0.848779	1.15683	0.471639	FALSE
Gln	Glutamine	Amino acids	F5_MIXEDDEV	Mixed specific developmental disorders	V Mental and behavioural disorders (F5_)	MR_specificNMR_specificPhenome	51	-0.562838	0.623025	0.366316	78.2739	0.00646512	0.793821	-0.906607	1.6293	0.580442	FALSE
Leu	Leucine	Amino acids	H8_EXTDISINOTH	Disorder of external ear, unspecified	VIII Diseases of the ear and mastoid process (H8_)	MR_specificNMR	12	-0.483946	0.53519	0.365863	9.89828	0.53956	0.793821	-0.00386558	0.653703	0.995398	FALSE
Gly	Glycine	Amino acids	E4_CUSHING	Cushing syndrome	IV Endocrine, nutritional and metabolic diseases (E4_)	MR_specificNMR_specificPhenome	32	-0.458331	0.506729	0.365735	24.0266	0.809457	0.793821	-0.515584	0.669532	0.447283	FALSE
His	Histidine	Amino acids	CD2_BENIGN_MELANOCYTIC_EYELID	Melanocytic naevi of eyelid, including canthus	II Neoplasms from hospital discharges (CD2_)	MR_sentinels	47	-0.451601	0.4998	0.366227	33.8688	0.907538	0.793821	-0.0352314	0.849419	0.967099	FALSE
ApoB	Apolipoprotein B	Apolipoproteins	L12_NECROLIPOIDIC	Necrobiosis lipoidica, not elsewhere classified	XII Diseases of the skin and subcutaneous tissue (L12_)	MR_sentinels	50	-0.441545	0.487677	0.365251	67.9355	0.0378811	0.793821	-0.479299	0.69414	0.493209	FALSE
His	Histidine	Amino acids	H7_DISORDERLENSNAS	Other specified and unspecified disorders of lens	VII Diseases of the eye and adnexa (H7_)	MR_leadvarsCS	66	-0.435258	0.481401	0.365917	55.888	0.782505	0.793821	-0.539629	0.85425	0.529833	FALSE
Leu	Leucine	Amino acids	C3_TESTIS_EXALLC	Malignant neoplasm of testis (controls excluding all cancers)	II Neoplasms, from cancer register (ICD-O-3)	MR_sentinels	40	-0.397239	0.439243	0.365797	28.498	0.892358	0.793821	-1.04508	0.794577	0.196302	FALSE
GlycA	Glycoprotein Acetyls	Inflammation	INV_VENT	Invasive ventilation	Comorbidities of COPD	MR_specificNMR_specificPhenome	26	-0.356038	0.393546	0.365629	25.4393	0.437984	0.793821	-2.09264	1.11235	0.0721193	FALSE
Gly	Glycine	Amino acids	L12_HIRSUTISM	Hirsutism in women	XII Diseases of the skin and subcutaneous tissue (L12_)	MR_specificNMR_specificPhenome	32	-0.348483	0.385172	0.3656	26.1717	0.713056	0.793821	-0.770035	0.507646	0.139766	FALSE
Val	Valine	Amino acids	C3_MENINGIOMA_EXALLC	Brain meningioma (controls excluding all cancers)	II Neoplasms, from cancer register (ICD-O-3)	MR_specificNMR	31	-0.337011	0.372669	0.365827	27.1162	0.617165	0.793821	-0.962392	0.642347	0.144877	FALSE
Gly	Glycine	Amino acids	KRA_PSY_CHILDSOC_EXMORE	Social disorders starting during childhood or adolescence (more control exclusions)	Psychiatric endpoints from Katri R√§ikk√∂nen	MR_leadvarsCS	124	-0.318876	0.352585	0.365787	125.073	0.430979	0.793821	-0.841803	0.536464	0.119199	FALSE
Citrate	Citrate	Glycolysis related metabolites	E4_THYROIDITNAS	Thyroiditis, unspecified	IV Endocrine, nutritional and metabolic diseases (E4_)	MR_specificNMR_specificPhenome	33	-0.314193	0.347818	0.366352	32.9509	0.420365	0.793821	-0.718948	0.481986	0.145902	FALSE
Albumin	Albumin	Fluid balance	AB1_TULARAEMIA	Tularaemia	I Certain infectious and parasitic diseases (AB1_)	MR_sentinels	98	-0.287637	0.317849	0.365493	101.132	0.366827	0.793821	-0.250124	0.486909	0.608643	FALSE
His	Histidine	Amino acids	C3_MELANOMA_SKIN_EXALLC	Malignant melanoma of skin (controls excluding all cancers)	II Neoplasms, from cancer register (ICD-O-3)	MR_specificNMR_specificPhenome	14	-0.266139	0.294515	0.36618	14.9055	0.313288	0.793821	-0.626891	0.584734	0.304765	FALSE
Gly	Glycine	Amino acids	I9_STR_EMBOLIC_WITH_FLIMMER	Embolic stroke with flimmer	IX Diseases of the circulatory system (I9_)	MR_specificNMR	42	-0.25368	0.280569	0.365911	28.9476	0.921315	0.793821	-0.535945	0.381398	0.167678	FALSE
GlycA	Glycoprotein Acetyls	Inflammation	E4_PORBILIR	Disorders of porphyrin and bilirubin metabolism	IV Endocrine, nutritional and metabolic diseases (E4_)	MR_sentinels	138	-0.237791	0.263001	0.365919	164.981	0.0518691	0.793821	-0.266922	0.389319	0.494125	FALSE
Tyr	Tyrosine	Amino acids	C3_NONHODGKIN_EXALLC	Non-Hodgkin lymphoma, all (controls excluding all cancers)	II Neoplasms, from cancer register (ICD-O-3)	MR_specificNMR_specificPhenome	19	-0.213473	0.236298	0.36631	13.9015	0.73549	0.793821	-0.342063	0.301417	0.272186	FALSE
Phe	Phenylalanine	Amino acids	N14_FIANOV	Female infertility, associated with anovulation	XIV Diseases of the genitourinary system (N14_)	MR_sentinels	14	-0.194973	0.215651	0.365937	16.8132	0.207987	0.793821	-0.305507	0.340342	0.387029	FALSE
LDL_C	LDL Cholesterol	Cholesterol	G6_DEGENOTH	Other and unspecified degenerative diseases of nervous system	VI Diseases of the nervous system (G6_)	MR_sentinels	50	-0.188568	0.208682	0.3662	48.0992	0.509593	0.793821	-0.146789	0.275367	0.596447	FALSE
Albumin	Albumin	Fluid balance	I9_E_DRONE	Dronedarone medication	IX Diseases of the circulatory system (I9_)	MR_leadvarsCS	149	-0.181101	0.200491	0.366373	172.084	0.0855534	0.793821	-0.39725	0.317412	0.212729	FALSE
Albumin	Albumin	Fluid balance	E4_HYPERALDO	Hyperaldosteronism	IV Endocrine, nutritional and metabolic diseases (E4_)	MR_leadvarsCS	149	-0.178661	0.197811	0.366425	156.461	0.301072	0.793821	-0.212302	0.313229	0.498973	FALSE
Ile	Isoleucine	Amino acids	C3_BREAST_ERNEG_EXALLC	Malignant neoplasm of breast, HER-negative (controls excluding all cancers)	II Neoplasms, from cancer register (ICD-O-3)	MR_specificNMR	11	-0.177661	0.196548	0.366046	6.71471	0.752076	0.793821	-0.67227	0.292965	0.0474079	FALSE
Gly	Glycine	Amino acids	I9_HYPTENSEC	Secondary hypertension	IX Diseases of the circulatory system (I9_)	MR_specificNMR	42	-0.175172	0.193645	0.365676	68.2806	0.00474519	0.793821	-0.12165	0.2671	0.651249	FALSE
ApoB	Apolipoprotein B	Apolipoproteins	H7_PARASTRA4	Fourth [trochlear] nerve palsy	VII Diseases of the eye and adnexa (H7_)	MR_leadvarsCS	67	-0.174342	0.192582	0.365315	45.3421	0.975579	0.793821	-0.090722	0.27255	0.740308	FALSE
ApoB	Apolipoprotein B	Apolipoproteins	H7_IRIDONAS	Other and unspecified iridocyclitis	VII Diseases of the eye and adnexa (H7_)	MR_leadvarsCS	67	-0.124886	0.138274	0.366432	40.0991	0.995103	0.793821	-0.179274	0.196246	0.364347	FALSE
Gly	Glycine	Amino acids	DRY_AMD	Dry age-related macular degeneration (includes geographic atrophy)	VII Diseases of the eye and adnexa (H7_)	MR_specificNMR_specificPhenome	32	-0.113419	0.125376	0.365664	38.159	0.176024	0.793821	-0.098334	0.168019	0.562753	FALSE
Pyruvate	Pyruvate	Glycolysis related metabolites	F5_SCHZPHR	Schizophrenia	V Mental and behavioural disorders (F5_)	MR_leadvarsCS	62	-0.110814	0.122461	0.365521	58.0297	0.584242	0.793821	-0.117465	0.195389	0.54998	FALSE
Albumin	Albumin	Fluid balance	F5_MOODOTH	Other and unspecified mood [affective] disorders	V Mental and behavioural disorders (F5_)	MR_sentinels	98	-0.110703	0.122353	0.365577	96.7189	0.488952	0.793821	-0.0504465	0.189579	0.790735	FALSE
Gln	Glutamine	Amino acids	M13_ARTHTROSIS_COX	Coxarthrosis	XIII Diseases of the musculoskeletal system and connective tissue (M13_)	MR_specificNMR_specificPhenome	51	-0.103484	0.114298	0.365257	88.4396	0.000655418	0.793821	-0.243776	0.300297	0.420842	FALSE
Citrate	Citrate	Glycolysis related metabolites	F5_INSOMNIA	Insomnia	V Mental and behavioural disorders (F5_)	MR_specificNMR_specificPhenome	33	-0.0925559	0.102271	0.365461	24.7501	0.81602	0.793821	-0.271874	0.142722	0.0661045	FALSE
Gln	Glutamine	Amino acids	CD2_INSITU_SKIN_EXALLC	Carcinoma in situ of skin (controls excluding all cancers)	II Neoplasms from hospital discharges (CD2_)	MR_leadvarsCS	165	-0.083067	0.0919234	0.366179	190.983	0.0733121	0.793821	-0.176278	0.132963	0.186773	FALSE
Leu	Leucine	Amino acids	F5_BEHAVE	Behavioural syndromes associated with physiological disturbances and physical factors	V Mental and behavioural disorders (F5_)	MR_sentinels	43	-0.0795112	0.0879145	0.365775	33.0218	0.837799	0.793821	-0.172868	0.158949	0.283136	FALSE
LDL_C	LDL Cholesterol	Cholesterol	RHEUMA_SERONEG	Seronegative rheumatoid arthritis	Rheuma endpoints	MR_leadvarsCS	65	-0.0785406	0.0868212	0.365665	90.868	0.0152727	0.793821	-0.040761	0.116168	0.72685	FALSE
Citrate	Citrate	Glycolysis related metabolites	L12_ALLERGICCONTACT	Allergic contact dermatitis	XII Diseases of the skin and subcutaneous tissue (L12_)	MR_leadvarsCS	109	-0.0783472	0.0865569	0.365384	152.575	0.00308959	0.793821	-0.0669417	0.13635	0.624463	FALSE
Gln	Glutamine	Amino acids	L12_DERMATITISNAS	Other and unspecified dermatitis	XII Diseases of the skin and subcutaneous tissue (L12_)	MR_specificNMR_specificPhenome	51	-0.0744039	0.0823083	0.366013	52.8611	0.364204	0.793821	-0.32553	0.213398	0.133573	FALSE
Citrate	Citrate	Glycolysis related metabolites	APPENDACUT_COMPLIC	Acute appendicitis, with complications	XI Diseases of the digestive system (K11_)	MR_sentinels	86	-0.0698403	0.077256	0.365989	87.6879	0.399343	0.793821	-0.149134	0.151754	0.328562	FALSE
Pyruvate	Pyruvate	Glycolysis related metabolites	KRA_PSY_SUBSTANCE_EXMORE	Substance abuse (more control exclusions)	Psychiatric endpoints from Katri R√§ikk√∂nen	MR_specificNMR	31	-0.0616488	0.0682359	0.366279	35.5612	0.222795	0.793821	-0.0333076	0.105562	0.754623	FALSE
Gly	Glycine	Amino acids	I9_OTHANEUR	Other aneurysm	IX Diseases of the circulatory system (I9_)	MR_sentinels	99	-0.0573726	0.0635262	0.366455	110.628	0.180598	0.793821	-0.0387971	0.0707894	0.584907	FALSE
Citrate	Citrate	Glycolysis related metabolites	OTHER_SYSTCON_FG	Other systemic involvement of connective tissue (FG)	Rheuma endpoints	MR_leadvarsCS	109	-0.0534938	0.0592314	0.366456	137.771	0.0281237	0.793821	-0.11403	0.0930403	0.223039	FALSE
Citrate	Citrate	Glycolysis related metabolites	BLEEDING	Bleeding	Miscellaneous, not yet classified endpoints	MR_specificNMR_specificPhenome	33	-0.0361701	0.039955	0.365321	32.6835	0.433236	0.793821	-0.015907	0.0564204	0.779866	FALSE
Gln	Glutamine	Amino acids	M13_SYSTCONNECT	Systemic connective tissue disorders	XIII Diseases of the musculoskeletal system and connective tissue (M13_)	MR_leadvarsCS	166	-0.0331025	0.0366403	0.36629	187.148	0.114126	0.793821	-0.0601191	0.0529897	0.258222	FALSE
Tyr	Tyrosine	Amino acids	J10_PNEUMONIA	All pneumoniae	X Diseases of the respiratory system (J10_)	MR_sentinels	78	-0.0274016	0.0303387	0.366426	122.216	0.000797318	0.793821	-0.0172977	0.0472202	0.715144	FALSE
Gln	Glutamine	Amino acids	CD2_BENIGN_SKIN	Other benign neoplasms of skin	II Neoplasms from hospital discharges (CD2_)	MR_leadvarsCS	166	0.0301456	0.0333543	0.366103	154.744	0.705343	0.793821	0.0222131	0.0481611	0.645248	FALSE
Creatinine	Creatinine	Fluid balance	F5_DEPRESSIO	Depression	V Mental and behavioural disorders (F5_)	MR_specificNMR	178	0.0340866	0.0376597	0.365401	237.199	0.0016961	0.793821	0.0279323	0.0924474	0.7629	FALSE
Creatinine	Creatinine	Fluid balance	AB1_INTESTINAL_INFECTIONS	Intestinal infectious diseases	I Certain infectious and parasitic diseases (AB1_)	MR_specificNMR_specificPhenome	135	0.0427459	0.0473083	0.366229	193.508	0.000590494	0.793821	0.14873	0.123892	0.232087	FALSE
Tyr	Tyrosine	Amino acids	CARDIAC_ARRHYTM	Cardiac arrhythmias	Comorbidities of COPD	MR_specificNMR	22	0.0453057	0.0501177	0.366002	38.0791	0.0126163	0.793821	0.0732875	0.0644984	0.269277	FALSE
LDL_C	LDL Cholesterol	Cholesterol	M13_GANGLION	Ganglion	XIII Diseases of the musculoskeletal system and connective tissue (M13_)	MR_sentinels	49	0.0548795	0.0606509	0.365549	50.0072	0.3936	0.793821	0.0826405	0.0810391	0.313062	FALSE
Albumin	Albumin	Fluid balance	K11_FUNCDYSP	Functional dyspepsia	XI Diseases of the digestive system (K11_)	MR_sentinels	98	0.0605125	0.0669187	0.365852	116.394	0.0875029	0.793821	0.0475792	0.103754	0.647574	FALSE
Glucose	Glucose	Glycolysis related metabolites	M13_DEFORMDORSO	Deforming dorsopathies	XIII Diseases of the musculoskeletal system and connective tissue (M13_)	MR_sentinels	65	0.0678693	0.0751037	0.366168	75.3533	0.156781	0.793821	0.298087	0.137165	0.033533	FALSE
Gln	Glutamine	Amino acids	D3_SARCOIDOSIS	Sarcoidosis	III Diseases of the blood and blood-forming organs and certain disorders involving the immune mechanism (D3_)	MR_sentinels	124	0.0706633	0.0781968	0.366176	198.029	2.0937e-05	0.793821	0.0526826	0.110429	0.634166	FALSE
Glucose	Glucose	Glycolysis related metabolites	H8_SUP_ACUTE	Acute suppurative otitis media	VIII Diseases of the ear and mastoid process (H8_)	MR_leadvarsCS	78	0.076068	0.0840952	0.365706	95.7572	0.0726339	0.793821	0.198873	0.199211	0.321299	FALSE
LDL_C	LDL Cholesterol	Cholesterol	L12_PSORI_VULG	Psoriasis vulgaris	XII Diseases of the skin and subcutaneous tissue (L12_)	MR_sentinels	50	0.0823295	0.0910666	0.365965	93.174	0.000144548	0.793821	0.0359491	0.121196	0.768036	FALSE
Tyr	Tyrosine	Amino acids	AB1_SEXUAL_TRANSMISSION_NOS	Other predominantly sexually transmitted diseases, not elsewhere classified	I Certain infectious and parasitic diseases (AB1_)	MR_specificNMR_specificPhenome	19	0.0885012	0.097892	0.365958	17.7167	0.474457	0.793821	0.193892	0.124926	0.139065	FALSE
Albumin	Albumin	Fluid balance	N14_MESNRUIRREG	Excessive, frequent and irregular menstruation	XIV Diseases of the genitourinary system (N14_)	MR_specificNMR_specificPhenome	38	0.0929088	0.102731	0.365789	56.3157	0.0218334	0.793821	0.308532	0.210516	0.151438	FALSE
Tyr	Tyrosine	Amino acids	THYROTOXICOSIS	Thyrotoxicosis	Comorbidities of Gastrointestinal endpoints	MR_specificNMR_specificPhenome	19	0.0971521	0.10742	0.365778	29.6926	0.0405443	0.793821	0.0811471	0.141106	0.572771	FALSE
Pyruvate	Pyruvate	Glycolysis related metabolites	C3_BREAST_ERNEG_EXALLC	Malignant neoplasm of breast, HER-negative (controls excluding all cancers)	II Neoplasms, from cancer register (ICD-O-3)	MR_specificNMR	30	0.0973704	0.107663	0.365785	28.4985	0.491395	0.793821	0.0325388	0.164284	0.844426	FALSE
Albumin	Albumin	Fluid balance	CD2_BENIGN_SKIN	Other benign neoplasms of skin	II Neoplasms from hospital discharges (CD2_)	MR_specificNMR	56	0.0979186	0.108184	0.365407	66.3657	0.140182	0.793821	0.176319	0.231001	0.448617	FALSE
Gln	Glutamine	Amino acids	M13_SYSTCONNECT	Systemic connective tissue disorders	XIII Diseases of the musculoskeletal system and connective tissue (M13_)	MR_specificNMR_specificPhenome	51	0.0989893	0.109461	0.36582	41.9963	0.782279	0.793821	0.272482	0.285487	0.344544	FALSE
Creatinine	Creatinine	Fluid balance	KRA_PSY_HYPERKIN_EXMORE	Hyperkinetic disorders (more control exclusions)	Psychiatric endpoints from Katri R√§ikk√∂nen	MR_sentinels	178	0.100698	0.111383	0.365958	203.595	0.0832808	0.793821	0.214287	0.260608	0.412044	FALSE
Acetone	Acetone	Ketone bodies	M13_SPONDYLOPATHY	Spondylopathies	XIII Diseases of the musculoskeletal system and connective tissue (M13_)	MR_sentinels	22	0.104435	0.115451	0.365688	57.5078	3.02095e-05	0.793821	0.214716	0.212313	0.323944	FALSE
Val	Valine	Amino acids	F5_DEMNAS	Unspecified dementia	V Mental and behavioural disorders (F5_)	MR_sentinels	75	0.107168	0.118579	0.366115	80.855	0.273792	0.793821	0.0301326	0.201895	0.881769	FALSE
Val	Valine	Amino acids	H8_VERTIGO	Disorders of vestibular function (Vertigo)	VIII Diseases of the ear and mastoid process (H8_)	MR_specificNMR_specificPhenome	27	0.109996	0.121695	0.366065	28.3918	0.339452	0.793821	0.277751	0.204685	0.186919	FALSE
ApoB	Apolipoprotein B	Apolipoproteins	K11_GINGIVA	Other disorders of gingiva or/and edentulous alveolar ridge	XI Diseases of the digestive system (K11_)	MR_leadvarsCS	67	0.113816	0.125786	0.365549	56.068	0.803243	0.793821	0.038891	0.178594	0.828297	FALSE
GlycA	Glycoprotein Acetyls	Inflammation	APPENDACUT_NOCOMPLIC	Acute appendicitis, no complications	XI Diseases of the digestive system (K11_)	MR_specificNMR_specificPhenome	26	0.114188	0.126427	0.366424	27.7314	0.320366	0.793821	0.355654	0.364294	0.338663	FALSE
Val	Valine	Amino acids	AB1_EBV	Infectious mononucleosis	I Certain infectious and parasitic diseases (AB1_)	MR_sentinels	76	0.116947	0.129437	0.366259	76.3107	0.436129	0.793821	0.219573	0.219981	0.321462	FALSE
Pyruvate	Pyruvate	Glycolysis related metabolites	J10_PNEUMONISOLLIQ	Pneumonitis due to solids and liquids	X Diseases of the respiratory system (J10_)	MR_leadvarsCS	62	0.122381	0.135389	0.366038	64.4191	0.357902	0.793821	0.0710663	0.217049	0.744489	FALSE
ApoB	Apolipoprotein B	Apolipoproteins	H7_EPISCLERITIS	Episcleritis	VII Diseases of the eye and adnexa (H7_)	MR_leadvarsCS	67	0.122855	0.135698	0.365277	81.2011	0.0984689	0.793821	0.161814	0.193847	0.406915	FALSE
Tyr	Tyrosine	Amino acids	HERING_BILATERAL	Inguinal hernia, bilateral	XI Diseases of the digestive system (K11_)	MR_specificNMR	23	0.123597	0.13651	0.36525	18.6731	0.66542	0.793821	0.20093	0.172876	0.258162	FALSE
Ile	Isoleucine	Amino acids	I9_PAROXTAC	Paroxysmal tachycardia	IX Diseases of the circulatory system (I9_)	MR_sentinels	28	0.124136	0.137436	0.366405	33.9303	0.168084	0.793821	0.100904	0.275821	0.717452	FALSE
Lactate	Lactate	Glycolysis related metabolites	L12_ATROPHICSKIN	Atrophic disorders of skin	XII Diseases of the skin and subcutaneous tissue (L12_)	MR_leadvarsCS	42	0.140124	0.15504	0.366106	35.4675	0.714393	0.793821	0.593964	0.378916	0.124868	FALSE
Tyr	Tyrosine	Amino acids	K11_OTHINFLIV	Other inflammatory liver diseases	XI Diseases of the digestive system (K11_)	MR_specificNMR	23	0.153941	0.17035	0.366167	20.0647	0.578993	0.793821	0.157946	0.215331	0.471362	FALSE
Ala	Alanine	Amino acids	E4_THYTOXGOITDIF	Thyrotoxicosis with diffuse goitre	IV Endocrine, nutritional and metabolic diseases (E4_)	MR_specificNMR	42	0.160675	0.17774	0.366001	41.0302	0.469299	0.793821	0.569388	0.381806	0.143727	FALSE
bOHbutyrate	3-Hydroxybutyrate	Ketone bodies	O15_GESTAT_OEDEM_PREINUR	Gestational [pregnancy-induced] oedema and proteinuria without hypertension	XV Pregnancy, childbirth and the puerperium (O15_)	MR_leadvarsCS	32	0.17394	0.192429	0.366041	31.9517	0.419086	0.793821	0.584798	0.407424	0.161531	FALSE
Ile	Isoleucine	Amino acids	L12_FOLLICULARCYST	Follicular cysts of skin and subcutaneous tissue	XII Diseases of the skin and subcutaneous tissue (L12_)	MR_specificNMR_specificPhenome	11	0.19452	0.215181	0.366003	9.3305	0.501052	0.793821	0.270928	0.334226	0.438496	FALSE
ApoB	Apolipoprotein B	Apolipoproteins	C3_SMALL_INTESTINE_EXALLC	Malignant neoplasm of small intestine (controls excluding all cancers)	II Neoplasms, from cancer register (ICD-O-3)	MR_sentinels	50	0.201753	0.223344	0.36635	45.4742	0.616867	0.793821	0.415564	0.31323	0.190883	FALSE
Tyr	Tyrosine	Amino acids	H7_IRIDOCYCLITISINOTH	Iridocyclitis in diseases classified elsewhere	VII Diseases of the eye and adnexa (H7_)	MR_leadvarsCS	96	0.208649	0.230611	0.36559	76.2959	0.920529	0.793821	0.451368	0.362093	0.21566	FALSE
Gln	Glutamine	Amino acids	I9_CARDARR	Cardiac arrest	IX Diseases of the circulatory system (I9_)	MR_specificNMR	56	0.227374	0.251485	0.36593	57.1946	0.393605	0.793821	0.400973	0.688847	0.562927	FALSE
GlycA	Glycoprotein Acetyls	Inflammation	M13_PATELLAOTH	Other disorders of patella	XIII Diseases of the musculoskeletal system and connective tissue (M13_)	MR_specificNMR_specificPhenome	25	0.246751	0.272896	0.365893	35.2432	0.0648747	0.793821	1.00859	0.770472	0.203444	FALSE
Phe	Phenylalanine	Amino acids	M13_ANKYLOSPON_STRICT	Ankylosing spondylitis, strict definition	XIII Diseases of the musculoskeletal system and connective tissue (M13_)	MR_sentinels	17	0.252801	0.279385	0.365547	17.8809	0.33092	0.793821	0.067345	0.439146	0.880163	FALSE
Gly	Glycine	Amino acids	H7_EPIPHORA	Epiphora	VII Diseases of the eye and adnexa (H7_)	MR_specificNMR	42	0.288375	0.319056	0.366082	37.3772	0.63241	0.793821	0.235875	0.434021	0.589826	FALSE
Ile	Isoleucine	Amino acids	M13_SPONTRUPTSYNOTEND	Spontaneous rupture of synovium and tendon	XIII Diseases of the musculoskeletal system and connective tissue (M13_)	MR_specificNMR	12	0.296048	0.326997	0.365278	9.32393	0.592019	0.793821	0.712025	0.487755	0.175035	FALSE
Creatinine	Creatinine	Fluid balance	CD2_IMMUNOPROLIFERATIVE_EXALLC	Malignant immunoproliferative diseases (controls excluding all cancers)	II Neoplasms from hospital discharges (CD2_)	MR_leadvarsCS	253	0.306954	0.339517	0.365948	270.776	0.198789	0.793821	0.692041	0.779714	0.375629	FALSE
Ile	Isoleucine	Amino acids	Z21_PROBL_RELATED_MEDICAL_FACILITI_OTH_HEALTH_CARE	Problems related to medical facilities and other health care	XXI Factors influencing health status and contact with health services (Z21_)	MR_specificNMR	12	0.354998	0.392981	0.366343	11.8304	0.376528	0.793821	0.32257	0.616631	0.612287	FALSE
Citrate	Citrate	Glycolysis related metabolites	H7_BULLKERATOPATHY	Bullous keratopathy	VII Diseases of the eye and adnexa (H7_)	MR_sentinels	86	0.39702	0.439328	0.366156	75.5307	0.759123	0.793821	0.566073	0.859811	0.512101	FALSE
Glucose	Glucose	Glycolysis related metabolites	K11_CHRONPANC	Chronic pancreatitis	XI Diseases of the digestive system (K11_)	MR_specificNMR_specificPhenome	18	0.406535	0.450085	0.366398	33.1455	0.0108024	0.793821	0.141769	1.1112	0.90007	FALSE
Leu	Leucine	Amino acids	K11_APHTA_RECUR	Recurring oral aphthae	XI Diseases of the digestive system (K11_)	MR_specificNMR_specificPhenome	11	0.409233	0.453046	0.366371	10.2705	0.417089	0.793821	0.157005	0.556839	0.784352	FALSE
LDL_C	LDL Cholesterol	Cholesterol	H7_PROLIFRETINOPATHOTH	Other proliferative retinopathy	VII Diseases of the eye and adnexa (H7_)	MR_sentinels	50	0.422721	0.467118	0.365489	41.3286	0.773733	0.793821	0.320495	0.618318	0.606606	FALSE
Citrate	Citrate	Glycolysis related metabolites	G6_NARCOCATA	Narcolepsy and cataplexy	VI Diseases of the nervous system (G6_)	MR_specificNMR	40	0.461167	0.50999	0.365854	34.7052	0.666072	0.793821	0.820214	0.694005	0.244606	FALSE
Ala	Alanine	Amino acids	COPD_OPPORTUNIST_INFECTIONS	COPD related to chronic (opportunist) infections	COPD and related endpoints	MR_specificNMR	42	0.47741	0.528541	0.366389	48.8407	0.18708	0.793821	0.0745832	1.14686	0.948472	FALSE
Ile	Isoleucine	Amino acids	E4_PORBILIR	Disorders of porphyrin and bilirubin metabolism	IV Endocrine, nutritional and metabolic diseases (E4_)	MR_leadvarsCS	39	0.527582	0.582664	0.365219	43.8398	0.237623	0.793821	0.316844	1.01952	0.757713	FALSE
Creatinine	Creatinine	Fluid balance	CMV_HEPATITIS	Cytomegaloviral hepatitis	I Certain infectious and parasitic diseases (AB1_)	MR_leadvarsCS	252	0.546997	0.60522	0.366102	234.368	0.767145	0.793821	2.9471	1.39313	0.0353811	FALSE
Acetoacetate	Acetoacetate	Ketone bodies	ULCERILEO	Ulcerative ileocolitis	Gastrointestinal endpoints	MR_sentinels	14	0.567813	0.627213	0.365309	24.1203	0.0300416	0.793821	0.166435	1.30691	0.900772	FALSE
bOHbutyrate	3-Hydroxybutyrate	Ketone bodies	L12_PEMPHIGOID_NAS	Other and unspecified pemphigoid	XII Diseases of the skin and subcutaneous tissue (L12_)	MR_sentinels	23	0.690698	0.763883	0.365893	14.8974	0.866602	0.793821	0.170416	1.52573	0.912126	FALSE
Ile	Isoleucine	Amino acids	Q17_ANKYLOGLOSSIA	Ankyloglossia	XVII Congenital malformations, deformations and chromosomal abnormalities (Q17)	MR_specificNMR_specificPhenome	11	0.814728	0.901184	0.365962	13.0171	0.222715	0.793821	0.948384	1.45718	0.531416	FALSE
Glucose	Glucose	Glycolysis related metabolites	CD2_IMMUNOPROLIFERATIVE_EXALLC	Malignant immunoproliferative diseases (controls excluding all cancers)	II Neoplasms from hospital discharges (CD2_)	MR_specificNMR	32	0.828416	0.916108	0.365848	22.9867	0.849618	0.793821	3.67897	2.61039	0.169012	FALSE
Acetoacetate	Acetoacetate	Ketone bodies	I9_PROGVASC	Progressive vascular leukoencephalopathy	IX Diseases of the circulatory system (I9_)	MR_sentinels	14	0.912049	1.00786	0.3655	38.4273	0.000246657	0.793821	0.538976	2.11291	0.802976	FALSE
Acetoacetate	Acetoacetate	Ketone bodies	M13_VERTEBCOLLAPSE	Collapsed vertebra, not elsewhere classified	XIII Diseases of the musculoskeletal system and connective tissue (M13_)	MR_leadvarsCS	19	0.9444	1.04521	0.366233	10.6327	0.909288	0.793821	0.138352	1.99218	0.945444	FALSE
Leu	Leucine	Amino acids	L12_PEMPHIGUS	Pemphigus	XII Diseases of the skin and subcutaneous tissue (L12_)	MR_specificNMR	12	1.31042	1.44793	0.365451	17.5561	0.0924699	0.793821	2.84135	1.63746	0.113356	FALSE
Ile	Isoleucine	Amino acids	Q17_CONGEN_HYDROCEPHALUS	Congenital hydrocephalus	Neurological endpoints	MR_specificNMR	12	1.38408	1.53183	0.366236	7.95442	0.717381	0.793821	0.267504	2.28505	0.909125	FALSE
Val	Valine	Amino acids	E4_AMYL_SCNDSYST	Secondary systemic amyloidosis	IV Endocrine, nutritional and metabolic diseases (E4_)	MR_specificNMR	31	1.38646	1.53253	0.36563	31.201	0.405573	0.793821	3.8701	2.66074	0.156541	FALSE
Pyruvate	Pyruvate	Glycolysis related metabolites	M13_POLYARTHRITIS	Polyarthritis, unspecified	XIII Diseases of the musculoskeletal system and connective tissue (M13_)	MR_leadvarsCS	62	0.17546	0.194285	0.366471	51.7831	0.79373	0.793829	0.270265	0.309409	0.385881	FALSE
Tyr	Tyrosine	Amino acids	K11_OTHDIG	Other diseases of the digestive system	XI Diseases of the digestive system (K11_)	MR_specificNMR	23	0.0586835	0.0649836	0.366499	26.7753	0.219884	0.793864	0.069567	0.0840407	0.417105	FALSE
Creatinine	Creatinine	Fluid balance	L12_HIDRADENITISSUP	Hidradenitis suppurativa	XII Diseases of the skin and subcutaneous tissue (L12_)	MR_specificNMR	179	-0.183544	0.203258	0.36652	189.772	0.259206	0.793883	-0.7125	0.497489	0.153852	FALSE
bOHbutyrate	3-Hydroxybutyrate	Ketone bodies	M13_ARTHROSIS_POLY	Polyarthrosis	XIII Diseases of the musculoskeletal system and connective tissue (M13_)	MR_leadvarsCS	32	-0.127199	0.140867	0.366537	39.1447	0.149486	0.793896	-0.267053	0.302944	0.385041	FALSE
Gly	Glycine	Amino acids	N14_URETHRALSTRICT	Urethral stricture	XIV Diseases of the genitourinary system (N14_)	MR_sentinels	99	-0.0527741	0.0584467	0.366555	85.3975	0.814278	0.793909	-0.0808278	0.0649296	0.216185	FALSE
Phe	Phenylalanine	Amino acids	L12_SKINSUBCUTISNAS	Other and unspecified disorders of skin and subcutaneous tissue	XII Diseases of the skin and subcutaneous tissue (L12_)	MR_sentinels	17	0.195988	0.217061	0.366569	13.4093	0.642632	0.793914	0.544403	0.33355	0.123459	FALSE
Leu	Leucine	Amino acids	E4_DIABINSIPIDUS	Diabetes insipidus	IV Endocrine, nutritional and metabolic diseases (E4_)	MR_specificNMR	12	-0.968813	1.07302	0.366586	12.2129	0.347854	0.793925	-0.984118	1.37552	0.490698	FALSE
Gly	Glycine	Amino acids	CD2_BENIGN_APPENDIX	Benign neoplasm: Appendix	II Neoplasms from hospital discharges (CD2_)	MR_specificNMR	42	-0.492304	0.545296	0.366621	57.1405	0.0482123	0.793935	-0.439295	0.752825	0.562813	FALSE
Albumin	Albumin	Fluid balance	ARTHRO_SPEC	Other specific arthropathies	Rheuma endpoints	MR_sentinels	98	-0.211734	0.234527	0.366626	101.996	0.344424	0.793935	-0.123258	0.363573	0.735335	FALSE
Gly	Glycine	Amino acids	E4_PRECOXCENTPUB	Precocious central puberty	IV Endocrine, nutritional and metabolic diseases (E4_)	MR_leadvarsCS	124	0.330816	0.366422	0.366617	105.047	0.877495	0.793935	0.55257	0.561069	0.326645	FALSE
Creatinine	Creatinine	Fluid balance	I9_STR_EMBOLIC	Embolic stroke	IX Diseases of the circulatory system (I9_)	MR_specificNMR_specificPhenome	135	-0.211367	0.234196	0.366781	173.447	0.0123272	0.793954	-0.873793	0.612109	0.155776	FALSE
Val	Valine	Amino acids	R18_RETEN_URINE	Retention of urine	XVIII Symptoms, signs and abnormal clinical and laboratory findings, not elsewhere classified (R18_)	MR_specificNMR	31	-0.155239	0.172014	0.366801	51.6152	0.00837704	0.793954	-0.132687	0.302007	0.663665	FALSE
Acetate	Acetate	Ketone bodies	H7_CHOROIDRETINA	Disorders of choroid and retina	VII Diseases of the eye and adnexa (H7_)	MR_sentinels	16	-0.142105	0.157427	0.366702	47.1316	3.50741e-05	0.793954	-0.307867	0.374317	0.424592	FALSE
GlycA	Glycoprotein Acetyls	Inflammation	SLE_FG	SLE (Finngen)	Rheuma endpoints	MR_leadvarsCS	195	-0.124688	0.138153	0.366775	236.996	0.0190912	0.793954	-0.160673	0.212297	0.450072	FALSE
Albumin	Albumin	Fluid balance	M13_DEFORMDORSO	Deforming dorsopathies	XIII Diseases of the musculoskeletal system and connective tissue (M13_)	MR_sentinels	96	-0.0596957	0.066126	0.366655	121.687	0.0338461	0.793954	-0.109211	0.101978	0.286947	FALSE
Pyruvate	Pyruvate	Glycolysis related metabolites	L12_PSORI_VULG	Psoriasis vulgaris	XII Diseases of the skin and subcutaneous tissue (L12_)	MR_sentinels	48	0.102661	0.113739	0.366735	78.2782	0.00282046	0.793954	0.00820278	0.186548	0.965118	FALSE
Glucose	Glucose	Glycolysis related metabolites	M13_DORSALGIANAS	Other/unspecified dorsalgia	XIII Diseases of the musculoskeletal system and connective tissue (M13_)	MR_specificNMR	31	0.108121	0.119789	0.366744	22.8862	0.819908	0.793954	0.0110236	0.34659	0.974845	FALSE
bOHbutyrate	3-Hydroxybutyrate	Ketone bodies	Q17_OTHER_CONGEN_MALFO	Other congenital malformations	XVII Congenital malformations, deformations and chromosomal abnormalities (Q17)	MR_sentinels	23	0.187299	0.207536	0.366796	17.9015	0.711813	0.793954	0.559661	0.412984	0.189764	FALSE
Ala	Alanine	Amino acids	H7_GLAUCOMAMEDICATION	Use of antiglaucoma preparations and miotics	VII Diseases of the eye and adnexa (H7_)	MR_specificNMR	42	0.242157	0.268298	0.366755	48.1682	0.205437	0.793954	0.451469	0.582478	0.442848	FALSE
Ile	Isoleucine	Amino acids	L12_OTHACUSKINSUN	Other acute skin changes due to ultraviolet radiation	XII Diseases of the skin and subcutaneous tissue (L12_)	MR_leadvarsCS	39	0.333643	0.369656	0.36675	58.7006	0.0171277	0.793954	0.77898	0.639072	0.230588	FALSE
Creatinine	Creatinine	Fluid balance	Q17_PHAKOMATOSES_NOT_ELSEW_CLASSIFIED	Phakomatoses, not elsewhere classified	XVII Congenital malformations, deformations and chromosomal abnormalities (Q17)	MR_specificNMR	179	0.349229	0.386926	0.366752	198.135	0.143577	0.793954	1.98405	0.941816	0.0365594	FALSE
Creatinine	Creatinine	Fluid balance	P16_RESPI_DISTR_NEWBO	Respiratory distress of newborn	XVI Certain conditions originating in the perinatal period (P16_)	MR_specificNMR_specificPhenome	135	0.386847	0.428638	0.366789	104.737	0.971003	0.793954	2.0952	1.11558	0.0625529	FALSE
Glucose	Glucose	Glycolysis related metabolites	E4_GOITRENOD	Nontoxic single thyroid nodule	IV Endocrine, nutritional and metabolic diseases (E4_)	MR_specificNMR_specificPhenome	18	0.474755	0.526011	0.366761	26.4438	0.0667455	0.793954	1.0364	1.29337	0.434689	FALSE
Ile	Isoleucine	Amino acids	L12_PEMPHIGUS	Pemphigus	XII Diseases of the skin and subcutaneous tissue (L12_)	MR_specificNMR_specificPhenome	11	1.13782	1.26072	0.366783	10.9794	0.359122	0.793954	3.43931	1.83061	0.0929866	FALSE
Ile	Isoleucine	Amino acids	G6_NEUATR	Systemic atrophies primarily affecting the central nervous system	VI Diseases of the nervous system (G6_)	MR_specificNMR_specificPhenome	11	-0.439545	0.487105	0.366865	8.01043	0.627818	0.79397	-1.27752	0.744981	0.120518	FALSE
Val	Valine	Amino acids	T1D_EARLY	Type1 diabetes, definitions combined, early onset	Diabetes endpoints	MR_specificNMR	31	-0.303162	0.335947	0.366839	42.0292	0.0711624	0.79397	-0.507603	0.585833	0.393349	FALSE
Creatinine	Creatinine	Fluid balance	F5_MIXEDDEV	Mixed specific developmental disorders	V Mental and behavioural disorders (F5_)	MR_specificNMR_specificPhenome	135	-0.297412	0.329607	0.366885	140.64	0.330094	0.79397	-0.493516	0.865521	0.569507	FALSE
Albumin	Albumin	Fluid balance	CHRONMYELOPRO	Chronic myeloproliferative disease	Other, not yet classified endpoints (same as #MISC)	MR_sentinels	98	-0.295683	0.327687	0.366879	102.441	0.333159	0.79397	-0.00595279	0.505727	0.990633	FALSE
Albumin	Albumin	Fluid balance	J10_PERITONSABSC	Peritonsillar abscess	X Diseases of the respiratory system (J10_)	MR_specificNMR_specificPhenome	43	-0.143246	0.158754	0.366891	48.3078	0.233163	0.79397	-0.0225794	0.337935	0.947053	FALSE
Tyr	Tyrosine	Amino acids	M13_ARTHTROSIS_COX	Coxarthrosis	XIII Diseases of the musculoskeletal system and connective tissue (M13_)	MR_specificNMR	23	0.0533088	0.0590769	0.366864	26.2009	0.243155	0.79397	0.0238534	0.0758141	0.756148	FALSE
Ile	Isoleucine	Amino acids	POLLENALLERG	Pollen allergy	Comorbidities of Asthma	MR_leadvarsCS	39	0.129323	0.14331	0.366844	56.4603	0.0273278	0.79397	0.170705	0.250197	0.499311	FALSE
Leu	Leucine	Amino acids	K11_CARIES_1_OPER_ONLYAVO	Dental caries 1 and operation codes, only avohilmo	XI Diseases of the digestive system (K11_)	MR_specificNMR_specificPhenome	11	0.0707762	0.0784458	0.366934	8.20749	0.608578	0.794004	0.0917601	0.0948735	0.358722	FALSE
Lactate	Lactate	Glycolysis related metabolites	J10_NECROTIC	Suppurative and necrotic conditions of lower respiratory tract	X Diseases of the respiratory system (J10_)	MR_leadvarsCS	42	0.244275	0.27075	0.366942	43.8696	0.350831	0.794004	0.0686491	0.666735	0.918507	FALSE
Ala	Alanine	Amino acids	GRAVES_OPHT	Graves ophthalmopathy	IV Endocrine, nutritional and metabolic diseases (E4_)	MR_specificNMR_specificPhenome	35	0.442995	0.491008	0.366942	30.8957	0.620568	0.794004	0.101721	1.05131	0.923505	FALSE
Acetoacetate	Acetoacetate	Ketone bodies	C3_NSCLC_ADENO_EXALLC	Non-small cell lung cancer, adenocarcinoma (controls excluding all cancers)	II Neoplasms, from cancer register (ICD-O-3)	MR_sentinels	14	-0.380394	0.421669	0.366996	15.0461	0.304482	0.794013	-0.546524	0.874354	0.543634	FALSE
His	Histidine	Amino acids	E4_ENDOGLAND	Disorders of other endocrine glands	IV Endocrine, nutritional and metabolic diseases (E4_)	MR_specificNMR	15	-0.112543	0.124757	0.367006	11.1024	0.677977	0.794013	-0.335683	0.235319	0.177296	FALSE
Val	Valine	Amino acids	K11_PARODON_OPER_DENTAL_OPER	Parodontitis or/and operation codes	XI Diseases of the digestive system (K11_)	MR_sentinels	74	-0.0388908	0.0431101	0.36699	62.5856	0.802556	0.794013	-0.134023	0.0728556	0.0699541	FALSE
Gly	Glycine	Amino acids	I9_VTE	Venous thromboembolism	IX Diseases of the circulatory system (I9_)	MR_specificNMR	42	0.0599192	0.0664186	0.36698	59.1551	0.032954	0.794013	0.1221	0.090579	0.185244	FALSE
Ala	Alanine	Amino acids	VD_MI	Vascular dementia (multiple infarctions)	Neurological endpoints	MR_specificNMR	41	0.491525	0.544846	0.366984	31.4966	0.829419	0.794013	1.49656	1.16323	0.205832	FALSE
Phe	Phenylalanine	Amino acids	G6_PERIPHOTH	Other disorders of peripheral nervous system	VI Diseases of the nervous system (G6_)	MR_sentinels	17	-0.672577	0.745646	0.367054	11.8212	0.756192	0.794021	-0.218812	1.14642	0.85119	FALSE
His	Histidine	Amino acids	H7_RETINALDISOTH	Other retinal disorders	VII Diseases of the eye and adnexa (H7_)	MR_specificNMR	14	-0.108826	0.120644	0.367036	16.8686	0.205379	0.794021	-0.146816	0.236807	0.546864	FALSE
LDL_C	LDL Cholesterol	Cholesterol	H7_GLAUCOMA_XFG	Glaucoma, exfoliation	VII Diseases of the eye and adnexa (H7_)	MR_sentinels	50	-0.0930826	0.1032	0.367074	62.3557	0.0952711	0.794021	-0.116274	0.137118	0.400654	FALSE
Gly	Glycine	Amino acids	K11_GINGIVITIS_PERIODONTAL	Gingivitis and periodontal diseases	XI Diseases of the digestive system (K11_)	MR_sentinels	99	0.00916021	0.0101555	0.367058	129.647	0.0178114	0.794021	0.0132537	0.0112943	0.243473	FALSE
Creatinine	Creatinine	Fluid balance	L12_EPIDERMTHICKNAS	Other and unspecified epidermal thickening	XII Diseases of the skin and subcutaneous tissue (L12_)	MR_specificNMR	179	0.21697	0.240565	0.367101	190.672	0.244642	0.794021	0.126174	0.590966	0.83118	FALSE
Lactate	Lactate	Glycolysis related metabolites	C3_LUNG_NONSMALL_EXALLC	Non-small cell lung cancer (controls excluding all cancers)	II Neoplasms, from cancer register (ICD-O-3)	MR_specificNMR	13	0.340665	0.377717	0.367107	9.54795	0.655552	0.794021	0.276627	1.11757	0.809061	FALSE
Ile	Isoleucine	Amino acids	I9_ARTOTH	Other diseases of arteries and capillaries	IX Diseases of the circulatory system (I9_)	MR_specificNMR_specificPhenome	11	0.349919	0.387983	0.367114	15.4748	0.115688	0.794021	0.4026	0.625758	0.536025	FALSE
Albumin	Albumin	Fluid balance	AB1_TULARAEMIA	Tularaemia	I Certain infectious and parasitic diseases (AB1_)	MR_specificNMR_specificPhenome	43	0.637805	0.707133	0.367079	36.5768	0.707351	0.794021	2.15967	1.47672	0.151234	FALSE
GlycA	Glycoprotein Acetyls	Inflammation	I9_CARDMYOINOTH	Cardiomyopathy in other diseases	IX Diseases of the circulatory system (I9_)	MR_specificNMR_specificPhenome	26	1.41253	1.56619	0.367116	13.1881	0.974112	0.794021	2.27034	4.45871	0.615267	FALSE
Glucose	Glucose	Glycolysis related metabolites	L12_HIDRADENITISSUP	Hidradenitis suppurativa	XII Diseases of the skin and subcutaneous tissue (L12_)	MR_specificNMR_specificPhenome	18	0.540836	0.5997	0.367139	8.10825	0.964177	0.794046	0.962792	1.44473	0.514639	FALSE
Gly	Glycine	Amino acids	WET_AMD	Wet age-related macular degeneration	VII Diseases of the eye and adnexa (H7_)	MR_specificNMR	42	0.102625	0.113799	0.367158	42.5117	0.40578	0.79406	0.0102583	0.156136	0.947943	FALSE
His	Histidine	Amino acids	H7_GLAUCSUSP	Glaucoma suspect	VII Diseases of the eye and adnexa (H7_)	MR_leadvarsCS	66	-0.0730437	0.0810072	0.367219	92.9181	0.0131192	0.794107	-0.0930313	0.144625	0.522353	FALSE
Gln	Glutamine	Amino acids	CD2_BENIGN_PAROTID	Benign neoplasm: Parotid gland	II Neoplasms from hospital discharges (CD2_)	MR_sentinels	125	0.0855549	0.0948838	0.367226	159.252	0.0179866	0.794107	0.142095	0.133933	0.290798	FALSE
Pyruvate	Pyruvate	Glycolysis related metabolites	D3_COAGDEFNAS	Other and unspecified coagulation defects	III Diseases of the blood and blood-forming organs and certain disorders involving the immune mechanism (D3_)	MR_specificNMR_specificPhenome	23	0.345959	0.383669	0.36721	27.0354	0.209885	0.794107	1.50001	0.600806	0.0209287	FALSE
GlycA	Glycoprotein Acetyls	Inflammation	C3_TESTIS_SEMINOMA_EXALLC	Seminoma of testis (controls excluding all cancers)	II Neoplasms, from cancer register (ICD-O-3)	MR_specificNMR_specificPhenome	19	1.09417	1.21343	0.367207	10.5849	0.911136	0.794107	0.949923	3.27493	0.775279	FALSE
Gly	Glycine	Amino acids	M13_ENTESOPATHYNAS	Other/unspecified enthesopathies, not elsewhere classified	XIII Diseases of the musculoskeletal system and connective tissue (M13_)	MR_specificNMR	42	0.128196	0.142178	0.36724	36.8456	0.655758	0.794111	0.236394	0.193758	0.22959	FALSE
Acetone	Acetone	Ketone bodies	K11_COELIAC	Coeliac disease	XI Diseases of the digestive system (K11_)	MR_leadvarsCS	29	-0.170971	0.189633	0.367274	30.1875	0.35431	0.794113	-0.330505	0.342454	0.343057	FALSE
Ala	Alanine	Amino acids	H7_PERIPHRETINADEGEN	Peripheral retinal degeneration	VII Diseases of the eye and adnexa (H7_)	MR_leadvarsCS	165	-0.158825	0.176162	0.367278	193.254	0.058855	0.794113	-0.255963	0.333942	0.444494	FALSE
Creatinine	Creatinine	Fluid balance	F5_MIXPER	Mixed and other personality disorders	V Mental and behavioural disorders (F5_)	MR_specificNMR_specificPhenome	135	-0.138577	0.153697	0.367256	128.796	0.610735	0.794113	-0.500605	0.40151	0.21466	FALSE
ApoB	Apolipoprotein B	Apolipoproteins	AB1_DERMATOPHYTOSIS	Dermatophytosis	I Certain infectious and parasitic diseases (AB1_)	MR_sentinels	50	-0.0869045	0.0963934	0.36729	61.7019	0.105191	0.794113	-0.0635244	0.136838	0.644581	FALSE
Pyruvate	Pyruvate	Glycolysis related metabolites	F5_INSOMNIA	Insomnia	V Mental and behavioural disorders (F5_)	MR_specificNMR	31	0.128584	0.142626	0.3673	39.0661	0.124256	0.794113	0.392762	0.211467	0.0734481	FALSE
LDL_C	LDL Cholesterol	Cholesterol	KRA_PSY_ANXIETY_EXMORE	Anxiety disorders (more control exclusions)	Psychiatric endpoints from Katri R√§ikk√∂nen	MR_leadvarsCS	65	0.0296128	0.0328485	0.367324	114.494	0.00010844	0.794139	0.0808168	0.0430392	0.0650459	FALSE
His	Histidine	Amino acids	CD2_BENIGN_MELANOCYTIC_NOS	Melanocytic naevi, other sites/unspecified	II Neoplasms from hospital discharges (CD2_)	MR_specificNMR	15	-0.292461	0.324426	0.367338	5.24006	0.982183	0.794143	-0.299125	0.612492	0.63342	FALSE
His	Histidine	Amino acids	J10_VIRALPNEUMO	Viral pneumonia	X Diseases of the respiratory system (J10_)	MR_specificNMR	15	0.227433	0.252306	0.367367	12.6916	0.550941	0.79418	0.425576	0.476172	0.387706	FALSE
Citrate	Citrate	Glycolysis related metabolites	N14_ENDOMETRIOSIS_ASRM_STAGE1_2	Endometriosis ASRM stages 1,2	XIV Diseases of the genitourinary system (N14_)	MR_sentinels	86	-0.0861815	0.0956097	0.367382	114.059	0.0194291	0.794187	-0.193192	0.187842	0.306676	FALSE
Creatinine	Creatinine	Fluid balance	AUD	Alcohol use disorder, ICD-based	V Mental and behavioural disorders (F5_)	MR_specificNMR	179	-0.0507345	0.0562865	0.367396	208.795	0.0568977	0.794191	-0.0522534	0.13855	0.706518	FALSE
Ala	Alanine	Amino acids	M13_DIASTASIS	Diastasis of muscle	XIII Diseases of the musculoskeletal system and connective tissue (M13_)	MR_specificNMR	42	-0.822639	0.912731	0.367432	46.9884	0.240575	0.794194	-0.181182	1.97886	0.927506	FALSE
Pyruvate	Pyruvate	Glycolysis related metabolites	M13_GANGLION	Ganglion	XIII Diseases of the musculoskeletal system and connective tissue (M13_)	MR_sentinels	48	-0.0709451	0.078712	0.367415	40.4021	0.740728	0.794194	-0.0683472	0.128318	0.596847	FALSE
Gln	Glutamine	Amino acids	H7_KERATITISINOTH	Keratitis and keratoconjunctivitis in other diseases classified elsewhere	VII Diseases of the eye and adnexa (H7_)	MR_specificNMR_specificPhenome	51	0.338108	0.375133	0.367428	37.6614	0.900578	0.794194	0.435622	0.980102	0.658663	FALSE
His	Histidine	Amino acids	E4_ADRENOGEN	Adrenogenital disorders	IV Endocrine, nutritional and metabolic diseases (E4_)	MR_specificNMR	15	1.28114	1.42157	0.367475	11.8407	0.619091	0.794261	0.989953	2.68217	0.718005	FALSE
His	Histidine	Amino acids	C3_MACROGLOBULINEMIA_EXALLC	Waldenstrom macroglobulinemia, lymphoplasmacytic lymphoma (controls excluding all cancers)	II Neoplasms, from cancer register (ICD-O-3)	MR_specificNMR	15	-1.40599	1.56048	0.36759	14.9359	0.38255	0.794276	-2.61826	3.01276	0.400578	FALSE
His	Histidine	Amino acids	ALCOPANCACU	Alcohol-induced acute pancreatitis	Alcohol related diseases	MR_specificNMR	15	-0.44826	0.497541	0.367615	10.9074	0.693298	0.794276	-0.511061	0.940126	0.59591	FALSE
Phe	Phenylalanine	Amino acids	L12_LOCALSCLERODERMA	Localized scleroderma [morphea]	XII Diseases of the skin and subcutaneous tissue (L12_)	MR_sentinels	17	-0.43579	0.483634	0.367549	11.5699	0.773016	0.794276	-0.200156	0.744666	0.791756	FALSE
Tyr	Tyrosine	Amino acids	L12_OTHERINFILTRATIVESKIN	Other infiltrative disorders of skin and subcutaneous tissue	XII Diseases of the skin and subcutaneous tissue (L12_)	MR_sentinels	78	-0.419012	0.465002	0.367537	59.8395	0.925993	0.794276	-0.178658	0.717689	0.804082	FALSE
Acetoacetate	Acetoacetate	Ketone bodies	O15_ABORT_UNS	Unspecified abortion	XV Pregnancy, childbirth and the puerperium (O15_)	MR_sentinels	13	-0.387498	0.430022	0.367529	9.15711	0.689456	0.794276	-1.05956	0.859352	0.243284	FALSE
Tyr	Tyrosine	Amino acids	C3_TESTIS_NONSEMINOMA_EXALLC	Non-seminoma of testis (controls excluding all cancers)	II Neoplasms, from cancer register (ICD-O-3)	MR_sentinels	73	-0.375475	0.416772	0.367636	61.0641	0.817456	0.794276	-0.702323	0.651179	0.284443	FALSE
Albumin	Albumin	Fluid balance	F5_MILDRET	Mild mental retardation	V Mental and behavioural disorders (F5_)	MR_specificNMR	56	-0.373315	0.414349	0.367605	55.8939	0.44105	0.794276	-0.47848	0.881613	0.589547	FALSE
Gln	Glutamine	Amino acids	J10_PNEUMONISOLLIQ	Pneumonitis due to solids and liquids	X Diseases of the respiratory system (J10_)	MR_leadvarsCS	166	-0.0702576	0.0779674	0.367527	171.753	0.343339	0.794276	-0.236188	0.111536	0.0357171	FALSE
Val	Valine	Amino acids	M13_ACHILLESTEND	Achilles tendinitis	XIII Diseases of the musculoskeletal system and connective tissue (M13_)	MR_leadvarsCS	104	0.113403	0.125857	0.367563	86.5668	0.878012	0.794276	0.248537	0.242764	0.30836	FALSE
Pyruvate	Pyruvate	Glycolysis related metabolites	E4_OBESITYNAS	Obesity, other/unspecified	IV Endocrine, nutritional and metabolic diseases (E4_)	MR_specificNMR_specificPhenome	23	0.115004	0.127653	0.367633	25.9063	0.255728	0.794276	0.0765207	0.224038	0.736081	FALSE
His	Histidine	Amino acids	K11_CHRONPANC	Chronic pancreatitis	XI Diseases of the digestive system (K11_)	MR_leadvarsCS	66	0.122297	0.13574	0.367607	84.3269	0.053865	0.794276	0.34046	0.240397	0.161553	FALSE
Tyr	Tyrosine	Amino acids	K11_APPENDOTH	Other appendicitis	XI Diseases of the digestive system (K11_)	MR_specificNMR_specificPhenome	19	0.13193	0.146438	0.367628	17.7231	0.474029	0.794276	0.0631189	0.189084	0.742602	FALSE
Acetate	Acetate	Ketone bodies	CD2_BENIGN_CAECUM	Benign neoplasm: Caecum	II Neoplasms from hospital discharges (CD2_)	MR_sentinels	16	0.365062	0.405114	0.367516	27.9505	0.021881	0.794276	0.360421	0.971292	0.716138	FALSE
Tyr	Tyrosine	Amino acids	CHIRBIL_NAS	Biliary cirrhosis, NAS	Gastrointestinal endpoints	MR_leadvarsCS	96	-0.547553	0.607866	0.367706	108.125	0.168665	0.794294	-0.256454	0.936962	0.784909	FALSE
Pyruvate	Pyruvate	Glycolysis related metabolites	R18_RETEN_URINE	Retention of urine	XVIII Symptoms, signs and abnormal clinical and laboratory findings, not elsewhere classified (R18_)	MR_sentinels	48	-0.0688361	0.0764174	0.367699	64.705	0.0442071	0.794294	-0.193737	0.123555	0.123729	FALSE
Val	Valine	Amino acids	N14_SALPHOOPH	Salpingitis and oophoritis	XIV Diseases of the genitourinary system (N14_)	MR_leadvarsCS	104	0.0897999	0.0996978	0.367737	111.071	0.276093	0.794294	0.0712866	0.193625	0.713511	FALSE
ApoB	Apolipoprotein B	Apolipoproteins	ERECTILE_DYSFUNCTION	Erectile dysfunction	V Mental and behavioural disorders (F5_)	MR_sentinels	50	0.102971	0.114316	0.367716	41.6454	0.762832	0.794294	0.130041	0.16009	0.420632	FALSE
ApoB	Apolipoprotein B	Apolipoproteins	M13_SPONDYLINFLAMNAS	Other specified/unspecified inflammatory spondylopathies	XIII Diseases of the musculoskeletal system and connective tissue (M13_)	MR_leadvarsCS	67	0.110027	0.122143	0.36769	53.0074	0.876134	0.794294	0.293976	0.173534	0.0950408	FALSE
Gly	Glycine	Amino acids	E4_HYPOPIT	Hypopituitarism	IV Endocrine, nutritional and metabolic diseases (E4_)	MR_specificNMR_specificPhenome	32	0.173116	0.19219	0.36772	21.9504	0.884563	0.794294	0.115937	0.252731	0.64973	FALSE
Acetone	Acetone	Ketone bodies	CD2_HODGKIN_LYMPHOMA_EXALLC	Hodgkin lymphoma (controls excluding all cancers)	II Neoplasms from hospital discharges (CD2_)	MR_sentinels	22	0.407222	0.452109	0.367739	12.4019	0.928127	0.794294	0.597292	0.818702	0.474118	FALSE
GlycA	Glycoprotein Acetyls	Inflammation	D3_COMPLEMENTDEF	Defects in the complement system	III Diseases of the blood and blood-forming organs and certain disorders involving the immune mechanism (D3_)	MR_specificNMR	41	1.03491	1.1489	0.367704	48.2828	0.173017	0.794294	4.80594	3.87279	0.222037	FALSE
Gln	Glutamine	Amino acids	H7_RETINALBREAK	Retinal breaks without detachment	VII Diseases of the eye and adnexa (H7_)	MR_sentinels	125	0.0564828	0.0627107	0.367754	143.564	0.110436	0.794301	0.199413	0.0867407	0.0231945	FALSE
Ala	Alanine	Amino acids	F5_ANXIETY	Other anxiety disorders	V Mental and behavioural disorders (F5_)	MR_sentinels	115	-0.0427272	0.0474396	0.367767	158.82	0.00354561	0.794303	-0.019145	0.0933261	0.837831	FALSE
Acetone	Acetone	Ketone bodies	I9_CARDMYOINOTH	Cardiomyopathy in other diseases	IX Diseases of the circulatory system (I9_)	MR_sentinels	22	-1.20567	1.33893	0.367869	30.1239	0.0895261	0.794361	-5.55687	2.19415	0.0198035	FALSE
Gln	Glutamine	Amino acids	G6_SPINAMUSCOTH	Other and unspecified spinal muscular atrophies	VI Diseases of the nervous system (G6_)	MR_specificNMR_specificPhenome	51	-0.70865	0.787286	0.368057	42.5112	0.764952	0.794361	-0.871294	2.05599	0.673579	FALSE
Acetoacetate	Acetoacetate	Ketone bodies	CD2_BENIGN_VAGINA	Benign neoplasm: Vulva	II Neoplasms from hospital discharges (CD2_)	MR_leadvarsCS	19	-0.56676	0.62941	0.367875	6.35853	0.994513	0.794361	-1.38684	1.19376	0.261393	FALSE
His	Histidine	Amino acids	E4_PRECOXCENTPUB	Precocious central puberty	IV Endocrine, nutritional and metabolic diseases (E4_)	MR_sentinels	47	-0.546144	0.606667	0.367994	42.4514	0.621682	0.794361	-0.320086	1.04402	0.76057	FALSE
Acetate	Acetate	Ketone bodies	M13_GIANTCELL	Giant cell arteritis	XIII Diseases of the musculoskeletal system and connective tissue (M13_)	MR_leadvarsCS	21	-0.366539	0.407161	0.367997	14.1651	0.822026	0.794361	-1.16979	0.719744	0.120574	FALSE
Albumin	Albumin	Fluid balance	H7_ORBIT	Disorders of orbit	VII Diseases of the eye and adnexa (H7_)	MR_specificNMR	56	-0.299071	0.332191	0.367962	62.0649	0.238939	0.794361	-0.477508	0.707466	0.502584	FALSE
Tyr	Tyrosine	Amino acids	D3_ACQHAEMOLYTICANAEMIA	Acquired haemolytic anaemia	III Diseases of the blood and blood-forming organs and certain disorders involving the immune mechanism (D3_)	MR_specificNMR_specificPhenome	19	-0.273806	0.304086	0.367896	18.391	0.430185	0.794361	-0.41226	0.396069	0.31251	FALSE
Gln	Glutamine	Amino acids	RHEUMA_NOS	Other/unspecified rheumatoid arthritis	Rheuma endpoints	MR_specificNMR	56	-0.163481	0.181629	0.368077	52.4834	0.571361	0.794361	-0.0179717	0.493397	0.971078	FALSE
Gly	Glycine	Amino acids	N14_GLOMER_NEPHRITIS	Glomerulonephritis	XIV Diseases of the genitourinary system (N14_)	MR_specificNMR_specificPhenome	32	-0.141102	0.156756	0.368046	28.6023	0.589936	0.794361	-0.241789	0.206317	0.250449	FALSE
Leu	Leucine	Amino acids	I9_STR	Stroke, excluding SAH	IX Diseases of the circulatory system (I9_)	MR_specificNMR	12	-0.102527	0.113895	0.36802	13.1956	0.280733	0.794361	-0.197605	0.135851	0.176445	FALSE
Ile	Isoleucine	Amino acids	APPENDACUT_NOCOMPLIC	Acute appendicitis, no complications	XI Diseases of the digestive system (K11_)	MR_specificNMR_specificPhenome	11	-0.0997417	0.110791	0.367979	7.74979	0.653262	0.794361	-0.241933	0.16993	0.188258	FALSE
Gly	Glycine	Amino acids	INV_VENT	Invasive ventilation	Comorbidities of COPD	MR_sentinels	99	-0.0564683	0.0627198	0.367947	145.019	0.00143746	0.794361	-0.0131304	0.0693022	0.850124	FALSE
Ala	Alanine	Amino acids	K11_INTESTOTH	Other diseases of intestines	XI Diseases of the digestive system (K11_)	MR_specificNMR_specificPhenome	35	-0.0541581	0.0601699	0.368074	47.2754	0.0646763	0.794361	-0.232647	0.12625	0.0743662	FALSE
Lactate	Lactate	Glycolysis related metabolites	N14_FEMALEGENNONINF	Noninflammatory disorders of female genital tract	XIV Diseases of the genitourinary system (N14_)	MR_leadvarsCS	40	-0.0534405	0.0593507	0.367898	67.9797	0.00275726	0.794361	-0.0364332	0.146559	0.805016	FALSE
Gln	Glutamine	Amino acids	I9_HYPTENSHD	Hypertensive Heart Disease	IX Diseases of the circulatory system (I9_)	MR_leadvarsCS	163	-0.04595	0.0510521	0.368088	232.233	0.000247018	0.794361	-0.0702227	0.0738299	0.342958	FALSE
LDL_C	LDL Cholesterol	Cholesterol	FE_STRICT	Focal epilepsy, strict definition	VI Diseases of the nervous system (G6_)	MR_sentinels	50	0.0719012	0.0798412	0.367826	75.1449	0.00955046	0.794361	0.0206543	0.106391	0.846889	FALSE
Albumin	Albumin	Fluid balance	D3_ANAEMIA_IRONDEF	Iron deficiency anaemia	III Diseases of the blood and blood-forming organs and certain disorders involving the immune mechanism (D3_)	MR_specificNMR_specificPhenome	43	0.0993949	0.110428	0.368074	40.8552	0.521163	0.794361	0.135783	0.233695	0.564402	FALSE
Ile	Isoleucine	Amino acids	M13_SCIATICA	Sciatica+with lumbago	XIII Diseases of the musculoskeletal system and connective tissue (M13_)	MR_specificNMR	12	0.120084	0.133395	0.368007	13.933	0.236725	0.794361	0.215648	0.205014	0.317613	FALSE
Tyr	Tyrosine	Amino acids	M13_SJOGREN	Sicca syndrome [Sj√∂gren]	XIII Diseases of the musculoskeletal system and connective tissue (M13_)	MR_specificNMR_specificPhenome	19	0.146612	0.162808	0.367843	21.1583	0.271504	0.794361	0.211022	0.21261	0.334857	FALSE
GlycA	Glycoprotein Acetyls	Inflammation	N14_ENDOMETRIOSIS_OVARY	Endometriosis of ovary	XIV Diseases of the genitourinary system (N14_)	MR_specificNMR_specificPhenome	21	0.234154	0.260114	0.368015	12.3866	0.902125	0.794361	0.745826	0.687501	0.291568	FALSE
bOHbutyrate	3-Hydroxybutyrate	Ketone bodies	O15_EXIST_HYPERT_COMPLIC	Pre-existing hypertension complicating pregnancy, childbirth and the puerperium	XV Pregnancy, childbirth and the puerperium (O15_)	MR_sentinels	21	0.242185	0.268992	0.367938	29.6917	0.0750056	0.794361	1.17134	0.512513	0.0339461	FALSE
Lactate	Lactate	Glycolysis related metabolites	F5_SCHIZOAFF	Schizoaffective disorder	V Mental and behavioural disorders (F5_)	MR_leadvarsCS	42	0.253142	0.281135	0.367893	45.9638	0.274094	0.794361	0.0458768	0.695167	0.947711	FALSE
Citrate	Citrate	Glycolysis related metabolites	CHIRBIL_PRIM	Primary biliary cholangitis (PBC)	Gastrointestinal endpoints	MR_specificNMR_specificPhenome	33	0.293074	0.325617	0.36809	38.3118	0.204819	0.794361	0.323326	0.464572	0.491637	FALSE
Tyr	Tyrosine	Amino acids	L12_CHLOASMA	Chloasma	XII Diseases of the skin and subcutaneous tissue (L12_)	MR_sentinels	78	0.45651	0.506976	0.367878	67.0955	0.782545	0.794361	0.22207	0.781705	0.777119	FALSE
GlycA	Glycoprotein Acetyls	Inflammation	L12_OTHERBULL	Other and unspecified bullous disorders	XII Diseases of the skin and subcutaneous tissue (L12_)	MR_specificNMR	41	0.85499	0.949598	0.367923	46.9939	0.207789	0.794361	0.673945	3.22709	0.83566	FALSE
Leu	Leucine	Amino acids	H7_CATARACTOTHER	Other cataract	VII Diseases of the eye and adnexa (H7_)	MR_leadvarsCS	56	0.0623297	0.0692525	0.368102	68.2886	0.107535	0.794362	0.0141687	0.11145	0.899309	FALSE
Acetoacetate	Acetoacetate	Ketone bodies	M13_SYSTSLCE	Systemic sclerosis	XIII Diseases of the musculoskeletal system and connective tissue (M13_)	MR_leadvarsCS	19	-0.602304	0.669283	0.368161	23.9361	0.157132	0.794413	-1.38534	1.29304	0.298971	FALSE
Ile	Isoleucine	Amino acids	H8_EXTOTITIS	Otitis externa	VIII Diseases of the ear and mastoid process (H8_)	MR_specificNMR_specificPhenome	11	-0.173818	0.193141	0.368145	9.88621	0.450533	0.794413	-0.287378	0.305898	0.372023	FALSE
Creatinine	Creatinine	Fluid balance	N14_OTHFEMPELINF	Other female pelvic inflammatory diseases	XIV Diseases of the genitourinary system (N14_)	MR_specificNMR_specificPhenome	134	0.0995049	0.110569	0.368156	137.548	0.375815	0.794413	0.315306	0.288624	0.276627	FALSE
GlycA	Glycoprotein Acetyls	Inflammation	Q17_OTHER_CONGEN_MALFO_HEART	Other congenital malformations of heart	XVII Congenital malformations, deformations and chromosomal abnormalities (Q17)	MR_specificNMR	41	-0.940953	1.04575	0.368232	27.3455	0.93609	0.794421	-2.77955	3.45869	0.426475	FALSE
Tyr	Tyrosine	Amino acids	J10_EPIGLOTTITIS	Acute epiglottitis	X Diseases of the respiratory system (J10_)	MR_specificNMR	23	-0.400207	0.444792	0.368247	33.4436	0.0559002	0.794421	-0.269397	0.573556	0.643413	FALSE
Gly	Glycine	Amino acids	H7_NYSTAGMUS	Nystagmus and other irregular eye movements	VII Diseases of the eye and adnexa (H7_)	MR_sentinels	99	-0.108288	0.120361	0.368283	95.653	0.548258	0.794421	-0.188127	0.133678	0.162531	FALSE
Citrate	Citrate	Glycolysis related metabolites	M13_FIBROBLASTIC	Fibroblastic disorders	XIII Diseases of the musculoskeletal system and connective tissue (M13_)	MR_specificNMR	40	-0.0778259	0.0865069	0.368306	47.6321	0.161663	0.794421	-0.205253	0.115305	0.0830587	FALSE
Gly	Glycine	Amino acids	F5_MENTORG	Other mental disorders due to brain damage and dysfunction and to physical disease	V Mental and behavioural disorders (F5_)	MR_leadvarsCS	123	-0.0772436	0.0858567	0.368291	99.5311	0.932443	0.794421	-0.231822	0.130086	0.0772465	FALSE
Leu	Leucine	Amino acids	M13_SPONDYLOPATHY	Spondylopathies	XIII Diseases of the musculoskeletal system and connective tissue (M13_)	MR_specificNMR_specificPhenome	11	0.0850345	0.0945196	0.368307	11.6792	0.307098	0.794421	0.104642	0.119636	0.404492	FALSE
Creatinine	Creatinine	Fluid balance	N14_FEMALE_GENITAL_LSIL	LSIL lesion of the cervix uteri, vagina or vulva	XIV Diseases of the genitourinary system (N14_)	MR_specificNMR	177	0.0894518	0.0994263	0.368291	186.167	0.285296	0.794421	0.228028	0.243569	0.350464	FALSE
Gly	Glycine	Amino acids	AD_LO_EXMORE	Alzheimer‚Äôs disease (Late onset) (more control exclusions)	Neurological endpoints	MR_specificNMR	42	0.104194	0.115816	0.368307	49.917	0.160191	0.794421	0.324846	0.151004	0.0375506	FALSE
Gly	Glycine	Amino acids	ULCERENTER	Ulcerative enterocolitis	Gastrointestinal endpoints	MR_leadvarsCS	124	0.158357	0.176	0.368251	153.874	0.031017	0.794421	0.379502	0.268929	0.160741	FALSE
His	Histidine	Amino acids	ST19_FRACT_SKULL_FACIAL_BONES	Fracture of skull and facial bones	XIX Injury, poisoning and certain other consequences of external causes (ST19_)	MR_specificNMR	15	0.166751	0.185332	0.368257	14.3694	0.42257	0.794421	0.128712	0.36288	0.728505	FALSE
Ala	Alanine	Amino acids	C3_MULT_MYELOMA_EXALLC	Multiple myeloma (controls excluding all cancers)	II Neoplasms, from cancer register (ICD-O-3)	MR_specificNMR_specificPhenome	35	0.435571	0.484036	0.368188	22.2453	0.93945	0.794421	2.09308	1.03883	0.0521288	FALSE
Gly	Glycine	Amino acids	Q17_CONGEN_HYDROCEPHALUS	Congenital hydrocephalus	Neurological endpoints	MR_specificNMR	42	0.673032	0.747928	0.368193	45.6717	0.284153	0.794421	0.369157	1.02395	0.720352	FALSE
Acetoacetate	Acetoacetate	Ketone bodies	AB1_OTHER_MYCOBAC	Infection due to other mycobacteria	I Certain infectious and parasitic diseases (AB1_)	MR_sentinels	14	-0.89746	0.997646	0.368345	19.2692	0.114989	0.794477	-1.57865	2.07325	0.461099	FALSE
Citrate	Citrate	Glycolysis related metabolites	D3_COAGOTHER	Other coagulation defects	III Diseases of the blood and blood-forming organs and certain disorders involving the immune mechanism (D3_)	MR_specificNMR	40	0.147312	0.163761	0.368357	44.4923	0.251555	0.794477	0.0459829	0.224324	0.838679	FALSE
Lactate	Lactate	Glycolysis related metabolites	O15_DELIV_CAESAR	Single delivery by caesarean section	XV Pregnancy, childbirth and the puerperium (O15_)	MR_specificNMR	11	-0.239348	0.266093	0.368391	7.52438	0.675184	0.794486	-1.50518	0.805294	0.0944339	FALSE
Albumin	Albumin	Fluid balance	L12_ATROPHICSKIN	Atrophic disorders of skin	XII Diseases of the skin and subcutaneous tissue (L12_)	MR_sentinels	98	-0.0940206	0.104528	0.368396	133.957	0.00770923	0.794486	-0.117041	0.161945	0.471608	FALSE
Leu	Leucine	Amino acids	H7_LIDLACRIMALORBIT	Disorders of eyelid, lacrimal system and orbit	VII Diseases of the eye and adnexa (H7_)	MR_specificNMR_specificPhenome	11	-0.0811331	0.0901978	0.368385	6.4049	0.780176	0.794486	-0.0999943	0.108875	0.382348	FALSE
His	Histidine	Amino acids	H7_ENTROPION	Entropion and trichiasis of eyelid	VII Diseases of the eye and adnexa (H7_)	MR_specificNMR_specificPhenome	14	-0.318302	0.353891	0.368421	15.2936	0.289384	0.794513	-1.35626	0.63631	0.054414	FALSE
Ala	Alanine	Amino acids	M13_ANKYLOSPON_STRICT	Ankylosing spondylitis, strict definition	XIII Diseases of the musculoskeletal system and connective tissue (M13_)	MR_leadvarsCS	165	-0.118707	0.131998	0.368489	158.755	0.600953	0.794523	-0.0421177	0.249649	0.866236	FALSE
Albumin	Albumin	Fluid balance	H8_EXTERNAL	Diseases of external ear	VIII Diseases of the ear and mastoid process (H8_)	MR_specificNMR	56	0.0953056	0.105967	0.368446	56.6171	0.414431	0.794523	0.358001	0.223118	0.114428	FALSE
Albumin	Albumin	Fluid balance	F5_PTSD	Post-traumatic stress disorder	V Mental and behavioural disorders (F5_)	MR_specificNMR_specificPhenome	43	0.239021	0.265766	0.368459	43.8695	0.392202	0.794523	0.492073	0.563861	0.387917	FALSE
Acetate	Acetate	Ketone bodies	AB1_TUBERCULOSIS	Tuberculosis	I Certain infectious and parasitic diseases (AB1_)	MR_leadvarsCS	21	0.254413	0.2829	0.368491	22.3816	0.32017	0.794523	0.438373	0.508661	0.399535	FALSE
Ile	Isoleucine	Amino acids	CD2_BENIGN_MOUTH_NOS	Benign neoplasm: Other and unspecified parts of mouth	II Neoplasms from hospital discharges (CD2_)	MR_leadvarsCS	39	0.276966	0.307982	0.368496	36.2888	0.548734	0.794523	0.397673	0.529968	0.457776	FALSE
Pyruvate	Pyruvate	Glycolysis related metabolites	E4_HYPOCOMA	Nondiabetic hypoglycaemic coma	IV Endocrine, nutritional and metabolic diseases (E4_)	MR_sentinels	48	0.579299	0.644141	0.368474	48.3174	0.419448	0.794523	0.780759	1.0598	0.465045	FALSE
His	Histidine	Amino acids	AUTOHEP	Autoimmune hepatitis	XI Diseases of the digestive system (K11_)	MR_specificNMR	15	-1.12766	1.25416	0.368581	18.0771	0.203291	0.794547	-4.06028	2.25753	0.0953386	FALSE
Acetoacetate	Acetoacetate	Ketone bodies	K11_OTHPERITON	Other diseases of peritoneum	XI Diseases of the digestive system (K11_)	MR_leadvarsCS	19	-0.426586	0.474423	0.368564	23.6308	0.167499	0.794547	-0.924404	0.91528	0.32667	FALSE
Val	Valine	Amino acids	MACULA_NAS	Degenerative macular diseases	VII Diseases of the eye and adnexa (H7_)	MR_specificNMR_specificPhenome	27	-0.218401	0.242904	0.368585	18.9062	0.840367	0.794547	-0.0120115	0.408491	0.976775	FALSE
Citrate	Citrate	Glycolysis related metabolites	CHARCOT	Charcot foot	Comorbidities of Diabetes	MR_leadvarsCS	109	-0.20445	0.227389	0.36859	90.1673	0.892768	0.794547	-0.40305	0.35683	0.261201	FALSE
LDL_C	LDL Cholesterol	Cholesterol	DM_NEOVASCULAR_GLAUCOMA	Neovascular glaucoma	Diabetes endpoints	MR_leadvarsCS	65	-0.119206	0.132563	0.368525	60.1976	0.611688	0.794547	-0.195484	0.176448	0.272122	FALSE
Phe	Phenylalanine	Amino acids	O15_PREG_ABORT	Pregnancy with abortive outcome	XV Pregnancy, childbirth and the puerperium (O15_)	MR_sentinels	16	0.0405338	0.0450777	0.368548	14.7638	0.468561	0.794547	0.0389441	0.0719321	0.596742	FALSE
ApoB	Apolipoprotein B	Apolipoproteins	F5_SCHIZPER	Schizoid personality disorder	V Mental and behavioural disorders (F5_)	MR_sentinels	50	0.217718	0.242126	0.368549	51.0199	0.394165	0.794547	0.22714	0.344532	0.512872	FALSE
ApoB	Apolipoprotein B	Apolipoproteins	H7_CORNEALOEDEMA	Other corneal oedema	VII Diseases of the eye and adnexa (H7_)	MR_sentinels	50	-0.359596	0.399959	0.368609	48.1929	0.505775	0.794557	-0.73406	0.561195	0.197093	FALSE
Creatinine	Creatinine	Fluid balance	AB1_MYCOSES	Mycoses	I Certain infectious and parasitic diseases (AB1_)	MR_specificNMR_specificPhenome	135	-0.0820216	0.09123	0.368618	159.676	0.064474	0.794557	-0.393663	0.237891	0.100322	FALSE
Ile	Isoleucine	Amino acids	RHEUMA_NOS	Other/unspecified rheumatoid arthritis	Rheuma endpoints	MR_specificNMR	12	0.287386	0.319667	0.368643	16.7991	0.113961	0.794569	0.00596476	0.486116	0.990451	FALSE
Glucose	Glucose	Glycolysis related metabolites	Q17_CONGEN_MALFO_URINARY_SYSTEM	Congenital malformations of the urinary system	XVII Congenital malformations, deformations and chromosomal abnormalities (Q17)	MR_specificNMR_specificPhenome	18	0.519635	0.578009	0.368648	25.0664	0.0932337	0.794569	0.839838	1.42157	0.56292	FALSE
Leu	Leucine	Amino acids	E4_PRECOXCENTPUB	Precocious central puberty	IV Endocrine, nutritional and metabolic diseases (E4_)	MR_specificNMR_specificPhenome	11	-1.09214	1.2149	0.368674	10.1935	0.423687	0.794599	-1.08236	1.54585	0.501516	FALSE
Leu	Leucine	Amino acids	K11_PERIODON_CHRON	Chronic periodontitis	XI Diseases of the digestive system (K11_)	MR_sentinels	43	-0.12369	0.137621	0.368774	37.103	0.685472	0.794764	-0.154117	0.248427	0.538445	FALSE
Citrate	Citrate	Glycolysis related metabolites	AB1_VIRAL_WARTS	Viral warts	I Certain infectious and parasitic diseases (AB1_)	MR_sentinels	86	-0.111416	0.123963	0.368767	102.27	0.0977474	0.794764	-0.190845	0.243927	0.436188	FALSE
Glucose	Glucose	Glycolysis related metabolites	H7_OPTNERVE	Disorders of optic nerve and visual pathways	VII Diseases of the eye and adnexa (H7_)	MR_sentinels	65	0.115947	0.12901	0.368788	50.5492	0.889543	0.794769	0.389463	0.240691	0.110636	FALSE
Glucose	Glucose	Glycolysis related metabolites	Q17_OTHER_CHROMOSOME_ABNORMALITI_NOT_ELSEW_CLASSIFIED	Other chromosome abnormalities, not elsewhere classified	XVII Congenital malformations, deformations and chromosomal abnormalities (Q17)	MR_specificNMR	32	-1.20326	1.34067	0.369447	26.5028	0.696902	0.794817	-0.708578	3.8592	0.855557	FALSE
Leu	Leucine	Amino acids	M13_PALINDROMIC	Palindromic rheumatism	XIII Diseases of the musculoskeletal system and connective tissue (M13_)	MR_specificNMR	12	-0.841731	0.937301	0.369166	12.1912	0.349443	0.794817	-0.393013	1.17259	0.744425	FALSE
Acetoacetate	Acetoacetate	Ketone bodies	K11_CHOLANGI_STRICT	Cholangitis (primary sclerosing, PSC), with reimbursement 202	Gastrointestinal endpoints	MR_leadvarsCS	19	-0.672305	0.748174	0.368868	23.0036	0.190454	0.794817	-1.57243	1.4379	0.289401	FALSE
Ile	Isoleucine	Amino acids	ULCER_ARTHR	Arthropathy in ulcerative colitis	Rheuma endpoints	MR_sentinels	29	-0.602475	0.670879	0.369165	33.3006	0.22485	0.794817	-0.331592	1.35152	0.808043	FALSE
His	Histidine	Amino acids	CD2_BENIGN_ENDOCRINE_PANCREAS	Benign neoplasm: Endocrine pancreas	II Neoplasms from hospital discharges (CD2_)	MR_leadvarsCS	66	-0.5563	0.619674	0.36933	73.7558	0.21365	0.794817	-0.106573	1.10629	0.923556	FALSE
Acetate	Acetate	Ketone bodies	ANOSMIA	Anosmia	Comorbidities of Neurological endpoints	MR_sentinels	13	-0.533665	0.594157	0.369085	10.8416	0.542543	0.794817	-0.998282	1.38294	0.485446	FALSE
Ile	Isoleucine	Amino acids	H7_ORBIT	Disorders of orbit	VII Diseases of the eye and adnexa (H7_)	MR_specificNMR_specificPhenome	11	-0.479861	0.53464	0.369431	13.2045	0.21246	0.794817	-0.780674	0.855034	0.385031	FALSE
Gly	Glycine	Amino acids	K11_MESIAL_BITE	Mesial bite	XI Diseases of the digestive system (K11_)	MR_specificNMR	42	-0.430638	0.479913	0.369545	43.3824	0.370128	0.794817	-0.364011	0.663116	0.586098	FALSE
Acetoacetate	Acetoacetate	Ketone bodies	G6_SCIALE	Lesion of sciatic nerve	VI Diseases of the nervous system (G6_)	MR_sentinels	14	-0.400967	0.446801	0.369497	9.82247	0.708383	0.794817	-0.335731	0.899373	0.71544	FALSE
Leu	Leucine	Amino acids	KRA_PSY_CHILDOTH_EXMORE	Other disorders starting during childhood or adolescence (more control exclusions)	Psychiatric endpoints from Katri R√§ikk√∂nen	MR_specificNMR	12	-0.377974	0.420836	0.369106	10.4463	0.490746	0.794817	-0.272734	0.523682	0.613842	FALSE
Ala	Alanine	Amino acids	CD2_BENIGN_DIGESTIVE_NOS	Benign neoplasm: Ill-defined sites within the digestive system	II Neoplasms from hospital discharges (CD2_)	MR_leadvarsCS	165	-0.36085	0.401978	0.369353	185.527	0.119659	0.794817	-1.01231	0.759074	0.184191	FALSE
Ala	Alanine	Amino acids	CD2_UVEAMELANOMA_EXALLC	Melanoma of uvea (controls excluding all cancers)	II Neoplasms from hospital discharges (CD2_)	MR_sentinels	115	-0.294008	0.327469	0.369282	103.457	0.750631	0.794817	-0.716072	0.64052	0.265958	FALSE
Glucose	Glucose	Glycolysis related metabolites	C3_NSCLC_SQUAM_EXALLC	Non-small cell lung cancer, squamous (controls excluding all cancers)	II Neoplasms, from cancer register (ICD-O-3)	MR_leadvarsCS	78	-0.202605	0.225681	0.369319	103.267	0.0245813	0.794817	-0.484769	0.533873	0.366736	FALSE
Ala	Alanine	Amino acids	CD2_BENIGN_RECTUM_ANAL	Benign neoplasm: Rectum, anus and anal canal	II Neoplasms from hospital discharges (CD2_)	MR_specificNMR_specificPhenome	35	-0.188652	0.210131	0.369301	55.5107	0.0113593	0.794817	-0.3913	0.455744	0.396757	FALSE
Pyruvate	Pyruvate	Glycolysis related metabolites	Z21_PROBL_RELATED_MEDICAL_FACILITI_OTH_HEALTH_CARE	Problems related to medical facilities and other health care	XXI Factors influencing health status and contact with health services (Z21_)	MR_specificNMR	30	-0.182169	0.202874	0.369218	29.1486	0.457346	0.794817	-0.435447	0.306056	0.16585	FALSE
Albumin	Albumin	Fluid balance	CD2_FOLLICULAR_LYMPHOMA_EXALLC	Follicular lymphoma (controls excluding all cancers)	II Neoplasms from hospital discharges (CD2_)	MR_sentinels	98	-0.172144	0.191638	0.369039	115.977	0.0918042	0.794817	-0.00597087	0.297193	0.984013	FALSE
Val	Valine	Amino acids	H7_CONVERSTRAB	Convergent concomitant strabismus	VII Diseases of the eye and adnexa (H7_)	MR_sentinels	76	-0.160927	0.179077	0.368838	91.5786	0.0936525	0.794817	-0.053681	0.305043	0.860792	FALSE
His	Histidine	Amino acids	L12_OTHERCONTACT	Other contact dermatitis	XII Diseases of the skin and subcutaneous tissue (L12_)	MR_leadvarsCS	66	-0.150239	0.167291	0.36915	93.9474	0.0109028	0.794817	-0.229759	0.299307	0.445526	FALSE
Tyr	Tyrosine	Amino acids	K11_PARALIL	Paralytic ileus	XI Diseases of the digestive system (K11_)	MR_leadvarsCS	96	-0.144309	0.160616	0.368935	104.295	0.241493	0.794817	-0.0806336	0.251999	0.749697	FALSE
Ile	Isoleucine	Amino acids	J10_PLEURA	Other diseases of pleura	X Diseases of the respiratory system (J10_)	MR_specificNMR_specificPhenome	11	-0.12047	0.134203	0.369361	8.37553	0.592207	0.794817	-0.209652	0.205409	0.334067	FALSE
Phe	Phenylalanine	Amino acids	F5_INSOMNIA	Insomnia	V Mental and behavioural disorders (F5_)	MR_leadvarsCS	20	-0.115164	0.12821	0.369056	15.5847	0.684783	0.794817	-0.276922	0.1885	0.159071	FALSE
Tyr	Tyrosine	Amino acids	L12_INFECT_DERM	Infective dermatitis	XII Diseases of the skin and subcutaneous tissue (L12_)	MR_specificNMR_specificPhenome	19	-0.113134	0.126076	0.369534	11.6756	0.863523	0.794817	-0.128177	0.16102	0.436991	FALSE
Val	Valine	Amino acids	H7_CHALAZION	Chalazion	VII Diseases of the eye and adnexa (H7_)	MR_leadvarsCS	104	-0.108478	0.120879	0.369501	97.4832	0.634871	0.794817	-0.498686	0.233368	0.0349965	FALSE
ApoB	Apolipoprotein B	Apolipoproteins	ALCOPANCCHRON	Alcohol-induced chronic pancreatitis	Alcohol related diseases	MR_leadvarsCS	67	-0.104809	0.116667	0.368997	73.9879	0.233753	0.794817	-0.0443553	0.166493	0.790768	FALSE
Gln	Glutamine	Amino acids	N14_CHRONTUBULOINTNEPHRITIS	Chronic tubulo-interstitial nephritis	XIV Diseases of the genitourinary system (N14_)	MR_leadvarsCS	166	-0.0982322	0.109364	0.369073	129.156	0.982136	0.794817	-0.321193	0.15775	0.0433508	FALSE
Val	Valine	Amino acids	C3_COLORECTAL_EXALLC	Colorectal cancer (controls excluding all cancers)	II Neoplasms, from cancer register (ICD-O-3)	MR_leadvarsCS	102	-0.0933211	0.103978	0.369448	146.927	0.00194915	0.794817	-0.260118	0.199441	0.195148	FALSE
Leu	Leucine	Amino acids	AB1_SEXUAL_TRANSMISSION	Infections with a predominantly sexual mode of transmission	I Certain infectious and parasitic diseases (AB1_)	MR_sentinels	43	-0.0922963	0.102783	0.3692	56.8974	0.0622493	0.794817	-0.0228201	0.187555	0.903754	FALSE
Ala	Alanine	Amino acids	Q17_VACTREL	Vertebral, anorectal, cardiavascular, thracheoesophagial, renal and limb anomaly	XVII Congenital malformations, deformations and chromosomal abnormalities (Q17)	MR_leadvarsCS	165	-0.0614367	0.0684011	0.369088	177.394	0.224555	0.794817	-0.0733014	0.129889	0.573299	FALSE
Citrate	Citrate	Glycolysis related metabolites	F5_DEPRESSIO	Depression	V Mental and behavioural disorders (F5_)	MR_sentinels	85	-0.0352749	0.0392692	0.369034	123.426	0.00331947	0.794817	-0.0213413	0.0775252	0.783784	FALSE
Gly	Glycine	Amino acids	FALLS	Falls/tendency to fall	Miscellaneous, not yet classified endpoints	MR_sentinels	99	-0.0101934	0.011348	0.369053	170.389	8.18398e-06	0.794817	-0.00934953	0.0126654	0.46218	FALSE
Albumin	Albumin	Fluid balance	M13_ROTATORCUFF	Rotator cuff syndrome	XIII Diseases of the musculoskeletal system and connective tissue (M13_)	MR_sentinels	97	0.0430657	0.0479858	0.369469	148.514	0.000473161	0.794817	0.116842	0.0738307	0.116845	FALSE
Val	Valine	Amino acids	M13_LOWBACKPAIN	Low back pain	XIII Diseases of the musculoskeletal system and connective tissue (M13_)	MR_leadvarsCS	104	0.0495671	0.0552268	0.369442	171.966	2.39472e-05	0.794817	0.0408648	0.107147	0.703707	FALSE
GlycA	Glycoprotein Acetyls	Inflammation	M13_PATELLAOTH	Other disorders of patella	XIII Diseases of the musculoskeletal system and connective tissue (M13_)	MR_leadvarsCS	194	0.0516201	0.0574751	0.369117	253.839	0.00216132	0.794817	0.0592209	0.0882358	0.502921	FALSE
Glucose	Glucose	Glycolysis related metabolites	H8_MIDDLEMASTOID	Diseases of middle ear and mastoid	VIII Diseases of the ear and mastoid process (H8_)	MR_sentinels	65	0.0558001	0.0621745	0.369465	125.02	7.89148e-06	0.794817	0.0519043	0.116935	0.658656	FALSE
Gln	Glutamine	Amino acids	L12_ALLERGICCONTACT	Allergic contact dermatitis	XII Diseases of the skin and subcutaneous tissue (L12_)	MR_sentinels	125	0.0600698	0.0668639	0.368978	160.204	0.0158419	0.794817	0.0855411	0.0943329	0.366285	FALSE
Creatinine	Creatinine	Fluid balance	K11_ABRASION	Abrasion of teeth	XI Diseases of the digestive system (K11_)	MR_specificNMR	160	0.0650683	0.0724401	0.36906	114.629	0.996817	0.794817	0.0891998	0.176518	0.61403	FALSE
Acetone	Acetone	Ketone bodies	O15_COMPLIC_LAB_DELIV	Complications of labour and delivery	XV Pregnancy, childbirth and the puerperium (O15_)	MR_sentinels	22	0.0679648	0.0756999	0.369283	28.662	0.122354	0.794817	0.101263	0.14009	0.478145	FALSE
Gly	Glycine	Amino acids	RX_GLUCOSAMINE	Glucosamine medication	Drug purchase endpoints	MR_specificNMR	42	0.0715949	0.079735	0.369233	73.6476	0.00131507	0.794817	0.135941	0.108953	0.219392	FALSE
ApoB	Apolipoprotein B	Apolipoproteins	I9_THAORTANEUR	Thoracic aortic aneurysm	IX Diseases of the circulatory system (I9_)	MR_sentinels	50	0.0993518	0.11059	0.368985	80.1041	0.00332395	0.794817	0.106936	0.156508	0.497727	FALSE
GlycA	Glycoprotein Acetyls	Inflammation	N14_OTHNONINFCERVIX	Other noninflammatory disorders of cervix uteri	XIV Diseases of the genitourinary system (N14_)	MR_sentinels	131	0.104495	0.116433	0.369467	114.043	0.83927	0.794817	0.307688	0.175281	0.0815656	FALSE
GlycA	Glycoprotein Acetyls	Inflammation	M13_SYSTCONNECT	Systemic connective tissue disorders	XIII Diseases of the musculoskeletal system and connective tissue (M13_)	MR_specificNMR	41	0.124227	0.138243	0.368856	46.2768	0.229107	0.794817	0.167764	0.471241	0.723756	FALSE
Ile	Isoleucine	Amino acids	G6_HEADACHE	Other headache syndromes	VI Diseases of the nervous system (G6_)	MR_specificNMR_specificPhenome	11	0.130678	0.145613	0.369488	12.4325	0.25715	0.794817	0.0617376	0.233401	0.797343	FALSE
Leu	Leucine	Amino acids	M13_DORSALGIANAS	Other/unspecified dorsalgia	XIII Diseases of the musculoskeletal system and connective tissue (M13_)	MR_specificNMR_specificPhenome	11	0.137757	0.153523	0.369556	12.9946	0.223975	0.794817	0.198377	0.191982	0.328424	FALSE
Glucose	Glucose	Glycolysis related metabolites	AUD_SWEDISH	Alcohol use disorder, Swedish definition	Alcohol related diseases	MR_specificNMR_specificPhenome	18	0.148191	0.165149	0.369549	25.1742	0.0908786	0.794817	0.00599402	0.40728	0.98844	FALSE
Citrate	Citrate	Glycolysis related metabolites	Q17_LVOTO_NARROW	Left ventricular outflow tract obstruction, narrow definition	XVII Congenital malformations, deformations and chromosomal abnormalities (Q17)	MR_sentinels	86	0.154459	0.1719	0.368898	77.2106	0.714015	0.794817	0.0242288	0.336912	0.942841	FALSE
Creatinine	Creatinine	Fluid balance	SLE_FG	SLE (Finngen)	Rheuma endpoints	MR_leadvarsCS	251	0.154469	0.172031	0.369231	291.617	0.0362221	0.794817	0.653548	0.395312	0.0995414	FALSE
Phe	Phenylalanine	Amino acids	G6_NEUINFL	Inflammatory diseases of the central nervous system	VI Diseases of the nervous system (G6_)	MR_leadvarsCS	20	0.160482	0.178775	0.369361	13.4021	0.817366	0.794817	0.258159	0.262599	0.338593	FALSE
Phe	Phenylalanine	Amino acids	E4_OVARDYS	Ovarian dysfunction	IV Endocrine, nutritional and metabolic diseases (E4_)	MR_sentinels	17	0.180639	0.201114	0.369083	9.42317	0.894969	0.794817	0.00641811	0.309578	0.983733	FALSE
Gln	Glutamine	Amino acids	M13_ILIOTIBBAND	Iliotibial band syndrome	XIII Diseases of the musculoskeletal system and connective tissue (M13_)	MR_sentinels	125	0.19618	0.218562	0.369401	107.12	0.860353	0.794817	0.322823	0.307332	0.295592	FALSE
Lactate	Lactate	Glycolysis related metabolites	RHEUMA_ARHTROPAT_REACTIVE	Reactive arthropathies, FINNGEN	Rheuma endpoints	MR_leadvarsCS	42	0.216915	0.241721	0.369518	52.3407	0.110341	0.794817	0.638321	0.592547	0.287823	FALSE
LDL_C	LDL Cholesterol	Cholesterol	CROHN_ARTHR	Arthropathy in Crohn disease	Rheuma endpoints	MR_leadvarsCS	65	0.244079	0.271683	0.368973	64.6036	0.455371	0.794817	0.664062	0.36117	0.0706824	FALSE
Val	Valine	Amino acids	H7_DIVERGSTRAB	Divergent concomitant strabismus	VII Diseases of the eye and adnexa (H7_)	MR_specificNMR	31	0.251839	0.280546	0.369358	24.7071	0.739136	0.794817	0.625421	0.486619	0.208879	FALSE
Leu	Leucine	Amino acids	N14_BARTHOABSCESS	Abscess of Bartholin gland	XIV Diseases of the genitourinary system (N14_)	MR_leadvarsCS	55	0.25615	0.285235	0.369169	42.0477	0.881492	0.794817	0.0993432	0.456021	0.828384	FALSE
bOHbutyrate	3-Hydroxybutyrate	Ketone bodies	Z21_KIDNEY_TRANSPLANT_STATUS	Kidney transplant status	XXI Factors influencing health status and contact with health services (Z21_)	MR_sentinels	22	0.258589	0.288024	0.369291	18.2529	0.632951	0.794817	0.0201525	0.583143	0.972774	FALSE
Albumin	Albumin	Fluid balance	Q17_OTHER_CONGEN_MALFO_SKIN	Other congenital malformations of skin	XVII Congenital malformations, deformations and chromosomal abnormalities (Q17)	MR_specificNMR	56	0.28914	0.322196	0.369504	33.4048	0.990575	0.794817	0.065973	0.6812	0.923205	FALSE
Ile	Isoleucine	Amino acids	CD2_BENIGN_EAR_RESP	Benign neoplasm of middle ear and respiratory system	II Neoplasms from hospital discharges (CD2_)	MR_specificNMR_specificPhenome	11	0.311008	0.346148	0.368928	10.5072	0.397177	0.794817	0.191028	0.556852	0.739438	FALSE
Acetone	Acetone	Ketone bodies	C3_OVARY_EXALLC	Malignant neoplasm of ovary (controls excluding all cancers)	II Neoplasms, from cancer register (ICD-O-3)	MR_sentinels	22	0.326075	0.363221	0.369328	17.6425	0.671501	0.794817	0.670697	0.658052	0.320271	FALSE
His	Histidine	Amino acids	H7_CONVERGINSUFF	Convergence insufficiency and excess	VII Diseases of the eye and adnexa (H7_)	MR_leadvarsCS	66	0.32947	0.367008	0.369335	38.0949	0.996895	0.794817	0.303917	0.651019	0.642205	FALSE
Val	Valine	Amino acids	L12_PSORI_PUSTUPALM	Pustulosis palmaris et plantaris	XII Diseases of the skin and subcutaneous tissue (L12_)	MR_specificNMR	31	0.386756	0.43095	0.369479	34.7813	0.250687	0.794817	0.185806	0.756083	0.807609	FALSE
His	Histidine	Amino acids	CD2_BENIGN_BONE_CARTILAGE_NOS	Benign neoplasm: Bone and articular cartilage, unspecified	II Neoplasms from hospital discharges (CD2_)	MR_sentinels	47	0.504619	0.562343	0.369531	35.6913	0.86358	0.794817	0.177156	0.961452	0.854638	FALSE
Ile	Isoleucine	Amino acids	Q17_PHAKOMATOSES_NOT_ELSEW_CLASSIFIED	Phakomatoses, not elsewhere classified	XVII Congenital malformations, deformations and chromosomal abnormalities (Q17)	MR_leadvarsCS	39	0.513952	0.572103	0.368996	41.6818	0.313701	0.794817	0.911954	0.992146	0.363959	FALSE
Creatinine	Creatinine	Fluid balance	CD2_BENIGN_ENDOCRINE_PANCREAS	Benign neoplasm: Endocrine pancreas	II Neoplasms from hospital discharges (CD2_)	MR_specificNMR_specificPhenome	135	0.564553	0.62903	0.369454	122.597	0.750583	0.794817	1.66571	1.65087	0.314811	FALSE
Leu	Leucine	Amino acids	M13_ARTHINOTH	Arthropathies in other diseases classified elsewhere	XIII Diseases of the musculoskeletal system and connective tissue (M13_)	MR_specificNMR	12	0.607642	0.677106	0.3695	21.3831	0.0296127	0.794817	0.802633	0.861781	0.373604	FALSE
GlycA	Glycoprotein Acetyls	Inflammation	L12_PIGMENTNAS	Other and unspecified disorders of pigmentation	XII Diseases of the skin and subcutaneous tissue (L12_)	MR_specificNMR	41	-0.916686	1.02178	0.369642	22.7508	0.9871	0.794866	-0.0176845	3.40996	0.995889	FALSE
Tyr	Tyrosine	Amino acids	M13_RUPTUREMUSC	Other rupture of muscle	XIII Diseases of the musculoskeletal system and connective tissue (M13_)	MR_specificNMR_specificPhenome	18	-0.541707	0.603823	0.36965	10.2894	0.891037	0.794866	-0.0333289	0.782304	0.966545	FALSE
Val	Valine	Amino acids	O15_EXCESS_VOMIT_PREG	Excessive vomiting in pregnancy	XV Pregnancy, childbirth and the puerperium (O15_)	MR_specificNMR_specificPhenome	27	-0.257161	0.286632	0.369622	19.1571	0.82973	0.794866	-0.207088	0.482606	0.671523	FALSE
bOHbutyrate	3-Hydroxybutyrate	Ketone bodies	K11_PERITON	Diseases of peritoneum	XI Diseases of the digestive system (K11_)	MR_sentinels	23	-0.18149	0.202295	0.369635	24.1747	0.338137	0.794866	-0.590122	0.398535	0.153528	FALSE
Tyr	Tyrosine	Amino acids	G6_AUTONOM	Autonomic disorders	VI Diseases of the nervous system (G6_)	MR_specificNMR_specificPhenome	19	0.288148	0.321175	0.36963	19.4012	0.367518	0.794866	0.334248	0.422158	0.439408	FALSE
ApoB	Apolipoprotein B	Apolipoproteins	Q17_OTHER_CONGEN_MALFO_UPPER_ALIME_TRACT	Other congenital malformations of upper alimentary tract	XVII Congenital malformations, deformations and chromosomal abnormalities (Q17)	MR_leadvarsCS	67	0.310149	0.345693	0.369622	46.5575	0.96674	0.794866	0.121235	0.491789	0.806058	FALSE
Pyruvate	Pyruvate	Glycolysis related metabolites	CD2_BENIGN_RECTOSIGMOID_JUNC	Benign neoplasm: Rectosigmoid junction	II Neoplasms from hospital discharges (CD2_)	MR_leadvarsCS	62	-0.192853	0.214984	0.369689	69.7219	0.207655	0.794924	-0.56636	0.338787	0.0997855	FALSE
Creatinine	Creatinine	Fluid balance	N14_GALACTORRHEA	Galactorrhea	XIV Diseases of the genitourinary system (N14_)	MR_specificNMR_specificPhenome	134	-0.413946	0.46148	0.36972	126.279	0.647362	0.794965	-0.262089	1.20238	0.827785	FALSE
Leu	Leucine	Amino acids	CD2_BENIGN_MELANOCYTIC_EAR	Melanocytic naevi of ear and external auricular canal	II Neoplasms from hospital discharges (CD2_)	MR_sentinels	43	-0.698558	0.778866	0.369777	46.6	0.288815	0.795011	-0.0794036	1.42654	0.955882	FALSE
His	Histidine	Amino acids	K11_HYPOPLASIA_ENAMEL_INCLAVO	Hypoplasia of dental enamel , including avohilmo	XI Diseases of the digestive system (K11_)	MR_leadvarsCS	66	0.2585	0.288217	0.369774	73.2851	0.224884	0.795011	0.103967	0.486445	0.831438	FALSE
Tyr	Tyrosine	Amino acids	C3_OVARY_ENDOMETROID_EXALLC	Endometroid carcinoma of ovary (controls excluding all cancers)	II Neoplasms, from cancer register (ICD-O-3)	MR_leadvarsCS	95	0.297848	0.33208	0.369763	77.7574	0.887107	0.795011	0.654187	0.518504	0.210218	FALSE
Acetone	Acetone	Ketone bodies	F5_ADHD	Disturbance of activity and attention	V Mental and behavioural disorders (F5_)	MR_leadvarsCS	29	-0.186397	0.207835	0.369799	29.0835	0.408301	0.795014	-0.399575	0.373107	0.293676	FALSE
Ile	Isoleucine	Amino acids	G6_DEGENOTH	Other and unspecified degenerative diseases of nervous system	VI Diseases of the nervous system (G6_)	MR_leadvarsCS	39	0.346972	0.386881	0.369802	29.3375	0.842071	0.795014	0.185612	0.667636	0.782549	FALSE
Gln	Glutamine	Amino acids	E4_ADDISON	Adrenocortical insufficiency	IV Endocrine, nutritional and metabolic diseases (E4_)	MR_sentinels	125	-0.114496	0.127679	0.369851	120.174	0.58045	0.795068	-0.0366891	0.17966	0.838524	FALSE
Gly	Glycine	Amino acids	R18_RETEN_URINE	Retention of urine	XVIII Symptoms, signs and abnormal clinical and laboratory findings, not elsewhere classified (R18_)	MR_leadvarsCS	124	0.0436782	0.0487067	0.369847	139.121	0.151932	0.795068	0.00957125	0.0746237	0.898154	FALSE
Leu	Leucine	Amino acids	F5_OTHERSUB	Mental and behavioural disorders due to multiple drug use and use of multiple drugs and use of other psychoactive substances	V Mental and behavioural disorders (F5_)	MR_specificNMR	12	-0.304142	0.339189	0.369893	9.51512	0.574455	0.795134	-0.401704	0.413326	0.35403	FALSE
Phe	Phenylalanine	Amino acids	C3_COLORECTAL_ADENO_EXALLC	Colorectal adenocarcinoma (controls excluding all cancers)	II Neoplasms, from cancer register (ICD-O-3)	MR_sentinels	17	0.197586	0.220361	0.369907	50.7147	1.76265e-05	0.795138	0.432945	0.340289	0.222641	FALSE
Albumin	Albumin	Fluid balance	CD2_BENIGN_MENINGES_CEREBRAL	Benign neoplasm: Cerebral meninges	II Neoplasms from hospital discharges (CD2_)	MR_sentinels	98	-0.130776	0.145863	0.369947	153.754	0.000215501	0.795151	-0.0906782	0.22617	0.689363	FALSE
Creatinine	Creatinine	Fluid balance	F5_ALCOHOL_DEPENDENCE	Alcohol dependence	V Mental and behavioural disorders (F5_)	MR_specificNMR	179	-0.0623583	0.0695521	0.369949	198.215	0.142681	0.795151	-0.0809762	0.171075	0.636555	FALSE
Gln	Glutamine	Amino acids	CD2_BENIGN_ASCENDING_COLON	Benign neoplasm: Ascending colon	II Neoplasms from hospital discharges (CD2_)	MR_leadvarsCS	166	0.0604725	0.0674486	0.369948	184.76	0.139299	0.795151	0.0862618	0.0976944	0.378541	FALSE
Tyr	Tyrosine	Amino acids	H8_MED_SUPP	Suppurative and unspecified otitis media	VIII Diseases of the ear and mastoid process (H8_)	MR_sentinels	78	0.0479981	0.0535369	0.369964	112.132	0.00554388	0.795158	0.120194	0.0826326	0.149909	FALSE
Gln	Glutamine	Amino acids	G6_MYONEU	Diseases of the myoneural junction and muscle	VI Diseases of the nervous system (G6_)	MR_sentinels	125	-0.0622202	0.0694039	0.369989	135.351	0.229066	0.795186	-0.0207495	0.0979652	0.83261	FALSE
His	Histidine	Amino acids	K11_BARRET	Barrett oesophagus	XI Diseases of the digestive system (K11_)	MR_sentinels	47	-0.257247	0.286999	0.370075	75.752	0.00373326	0.795249	-0.458647	0.495926	0.359989	FALSE
Acetate	Acetate	Ketone bodies	J10_COPD	COPD	X Diseases of the respiratory system (J10_)	MR_sentinels	16	-0.147231	0.164255	0.370063	28.1984	0.0203593	0.795249	-0.887506	0.326058	0.0165309	FALSE
Ile	Isoleucine	Amino acids	K11_HERNIA	Hernia	XI Diseases of the digestive system (K11_)	MR_specificNMR	12	-0.0683437	0.0762485	0.370077	9.49421	0.576372	0.795249	-0.224554	0.113965	0.0770964	FALSE
Gln	Glutamine	Amino acids	H7_IRIDONAS	Other and unspecified iridocyclitis	VII Diseases of the eye and adnexa (H7_)	MR_leadvarsCS	166	0.102332	0.114161	0.370049	180.728	0.190478	0.795249	0.12518	0.165239	0.449795	FALSE
His	Histidine	Amino acids	G6_MYOPOTHUNS	Other and unspecified myopathies	VI Diseases of the nervous system (G6_)	MR_sentinels	47	0.187949	0.209677	0.370051	77.507	0.00250598	0.795249	0.2352	0.361524	0.518625	FALSE
His	Histidine	Amino acids	E4_OBESITYNAS	Obesity, other/unspecified	IV Endocrine, nutritional and metabolic diseases (E4_)	MR_leadvarsCS	65	-0.076695	0.0855711	0.370108	106.019	0.000753603	0.795263	-0.219303	0.151725	0.153304	FALSE
Val	Valine	Amino acids	M13_PYOGARTH	Pyogenic arthritis	XIII Diseases of the musculoskeletal system and connective tissue (M13_)	MR_sentinels	76	0.135934	0.151665	0.370105	68.6775	0.68319	0.795263	0.302334	0.256714	0.242687	FALSE
Tyr	Tyrosine	Amino acids	E4_METABONAS	Metabolic disorder, other/unspecified	IV Endocrine, nutritional and metabolic diseases (E4_)	MR_specificNMR_specificPhenome	19	-0.805387	0.898627	0.370123	16.6786	0.545294	0.795272	-1.95314	1.14479	0.106188	FALSE
GlycA	Glycoprotein Acetyls	Inflammation	G6_PERIPHOTH	Other disorders of peripheral nervous system	VI Diseases of the nervous system (G6_)	MR_specificNMR_specificPhenome	26	-1.25896	1.40501	0.370224	25.4562	0.437055	0.79529	-0.882561	4.08722	0.830865	FALSE
Lactate	Lactate	Glycolysis related metabolites	NECROVASC_FG	Other necrotizing vasculopathies (FG)	Rheuma endpoints	MR_specificNMR	13	-0.567547	0.633308	0.370166	4.7614	0.965477	0.79529	-0.90647	1.87788	0.638765	FALSE
His	Histidine	Amino acids	CD2_BENIGN_MELANOCYTIC_TRUNK	Melanocytic naevi of trunk	II Neoplasms from hospital discharges (CD2_)	MR_specificNMR	15	-0.234009	0.26115	0.370215	8.92516	0.835815	0.79529	-0.547512	0.493061	0.286929	FALSE
Tyr	Tyrosine	Amino acids	JUVEN_ARTHR	Juvenile arthritis (FINNGEN)	Rheuma endpoints	MR_specificNMR	23	-0.171691	0.1916	0.370204	18.8769	0.652915	0.79529	-0.114825	0.242555	0.640813	FALSE
Glucose	Glucose	Glycolysis related metabolites	H7_CHOROIDRETINA	Disorders of choroid and retina	VII Diseases of the eye and adnexa (H7_)	MR_specificNMR_specificPhenome	18	-0.126399	0.141055	0.370202	26.9356	0.0590198	0.79529	-0.00724597	0.347044	0.9836	FALSE
Lactate	Lactate	Glycolysis related metabolites	AUD_SWEDISH	Alcohol use disorder, Swedish definition	Alcohol related diseases	MR_sentinels	39	-0.094186	0.105107	0.370203	82.7361	3.65877e-05	0.79529	-0.4215	0.261591	0.115614	FALSE
Gln	Glutamine	Amino acids	K11_UC_STRICT2	Ulcerative colitis (strict definition, require KELA, min 2 HDR)	XI Diseases of the digestive system (K11_)	MR_leadvarsCS	166	-0.0562944	0.0628283	0.370251	254.237	9.92395e-06	0.79529	-0.0371577	0.0909372	0.68336	FALSE
GlycA	Glycoprotein Acetyls	Inflammation	J10_RESPOTHER	Other diseases of the respiratory system	X Diseases of the respiratory system (J10_)	MR_sentinels	138	-0.0550322	0.0614181	0.370239	181.866	0.00620879	0.79529	-0.14294	0.0914906	0.120529	FALSE
Tyr	Tyrosine	Amino acids	NIV	Non-invasive ventilation	Interstitial lung disease endpoints	MR_specificNMR	20	0.100522	0.112186	0.370237	26.6703	0.112571	0.79529	0.141972	0.14793	0.349911	FALSE
LDL_C	LDL Cholesterol	Cholesterol	N14_HENOCHSCHONLEIN_NEPHRITIS	Henoch-Sch√∂nlein purpura nephritis¬†(HSPN)	XIV Diseases of the genitourinary system (N14_)	MR_sentinels	50	0.461339	0.514819	0.37019	48.8429	0.479448	0.79529	1.1394	0.681799	0.101197	FALSE
Gln	Glutamine	Amino acids	H7_HETEROPHORIA	Heterophoria	VII Diseases of the eye and adnexa (H7_)	MR_sentinels	125	0.0777769	0.0868071	0.370266	146.308	0.0835944	0.795299	0.0466611	0.122587	0.70413	FALSE
Ile	Isoleucine	Amino acids	K11_PERIODON_CHRON	Chronic periodontitis	XI Diseases of the digestive system (K11_)	MR_specificNMR	12	-0.222535	0.248393	0.370306	11.8296	0.376586	0.795331	-0.693848	0.357926	0.0812794	FALSE
Gln	Glutamine	Amino acids	K11_INTESTOTH	Other diseases of intestines	XI Diseases of the digestive system (K11_)	MR_specificNMR	56	0.0561594	0.0626925	0.370364	102.067	0.000119416	0.795331	0.156187	0.171527	0.366569	FALSE
GlycA	Glycoprotein Acetyls	Inflammation	O15_COMPLIC_LAB_DELIV	Complications of labour and delivery	XV Pregnancy, childbirth and the puerperium (O15_)	MR_specificNMR	40	0.0650184	0.0725814	0.37036	34.8818	0.658193	0.795331	0.231008	0.24292	0.347632	FALSE
Ile	Isoleucine	Amino acids	H8_OTHEREAR	Other disorders of ear	VIII Diseases of the ear and mastoid process (H8_)	MR_specificNMR_specificPhenome	11	0.0751092	0.0838389	0.370319	10.3187	0.412993	0.795331	0.0756199	0.135538	0.590502	FALSE
Citrate	Citrate	Glycolysis related metabolites	L12_FOLLICULARNAS	Other and unspecified follicular disorders	XII Diseases of the skin and subcutaneous tissue (L12_)	MR_specificNMR	40	0.192151	0.2145	0.370355	37.1943	0.55244	0.795331	0.361192	0.292029	0.223738	FALSE
Glucose	Glucose	Glycolysis related metabolites	E4_GOITREDIFF	Nontoxic diffuse goitre	IV Endocrine, nutritional and metabolic diseases (E4_)	MR_specificNMR	32	0.432697	0.483025	0.370356	24.0876	0.806953	0.795331	1.1133	1.39206	0.430143	FALSE
Leu	Leucine	Amino acids	L12_XEROSCUT	Xerosis cutis	XII Diseases of the skin and subcutaneous tissue (L12_)	MR_specificNMR_specificPhenome	11	0.813331	0.907905	0.370342	12.8415	0.232668	0.795331	0.230556	1.09893	0.838496	FALSE
Gly	Glycine	Amino acids	CD2_BENIGN_SPINAL_CORD	Benign neoplasm: Spinal cord	II Neoplasms from hospital discharges (CD2_)	MR_specificNMR	42	-0.349361	0.390023	0.37039	35.75	0.702646	0.795361	-0.533482	0.530456	0.320602	FALSE
Gln	Glutamine	Amino acids	K11_HYPO_ONLY	Tooth agenesis EXCLUDE clefts and syndromes	XI Diseases of the digestive system (K11_)	MR_sentinels	125	-0.107761	0.120312	0.370425	129.638	0.346444	0.79541	-0.0055128	0.169462	0.974101	FALSE
Lactate	Lactate	Glycolysis related metabolites	D3_ANAEMIA_IRONDEF_BLOODLOSS	Iron deficiency anaemia secondary to blood loss (chronic)	III Diseases of the blood and blood-forming organs and certain disorders involving the immune mechanism (D3_)	MR_specificNMR	13	-0.456747	0.509958	0.370437	23.356	0.0248509	0.795412	-0.722592	1.53201	0.646385	FALSE
Lactate	Lactate	Glycolysis related metabolites	J10_INORGPNEUMOC	Pneumoconiosis due to other inorganic dusts	X Diseases of the respiratory system (J10_)	MR_leadvarsCS	42	-0.895252	1.00099	0.371125	42.4103	0.410022	0.795454	-1.71902	2.47187	0.490803	FALSE
His	Histidine	Amino acids	F5_SEXPREF	Disorders of sexual preference	V Mental and behavioural disorders (F5_)	MR_leadvarsCS	66	-0.874386	0.976994	0.3708	72.7318	0.238569	0.795454	-0.0647934	1.7561	0.970683	FALSE
Albumin	Albumin	Fluid balance	AB1_PARASITIC_NOS	Unspecified parasitic disease	I Certain infectious and parasitic diseases (AB1_)	MR_specificNMR_specificPhenome	43	-0.782949	0.875487	0.371161	43.1771	0.420778	0.795454	-2.74381	1.83133	0.141725	FALSE
His	Histidine	Amino acids	H7_OPTNERVNAS	Disorders of optic nerve, not elsewhere classified	VII Diseases of the eye and adnexa (H7_)	MR_specificNMR_specificPhenome	14	-0.617385	0.690235	0.371078	12.0833	0.520826	0.795454	-1.24488	1.34509	0.372941	FALSE
Leu	Leucine	Amino acids	AB1_VIRAL_INOTHER	Viral agents as the cause of diseases classified to other chapters	I Certain infectious and parasitic diseases (AB1_)	MR_specificNMR_specificPhenome	11	-0.603874	0.675338	0.371225	4.53477	0.920016	0.795454	-0.860183	0.815648	0.319095	FALSE
Pyruvate	Pyruvate	Glycolysis related metabolites	M13_PSOASTEND	Psoas tendinitis	XIII Diseases of the musculoskeletal system and connective tissue (M13_)	MR_leadvarsCS	62	-0.55058	0.615418	0.370978	62.3707	0.427213	0.795454	-0.692809	0.984165	0.484183	FALSE
Glucose	Glucose	Glycolysis related metabolites	C3_OVARY_ENDOMETROID_EXALLC	Endometroid carcinoma of ovary (controls excluding all cancers)	II Neoplasms, from cancer register (ICD-O-3)	MR_leadvarsCS	77	-0.477229	0.533363	0.370918	87.7661	0.167881	0.795454	-1.41374	1.25952	0.265256	FALSE
Citrate	Citrate	Glycolysis related metabolites	F5_MODRET	Moderate mental retardation	V Mental and behavioural disorders (F5_)	MR_sentinels	86	-0.438437	0.489856	0.370769	88.7129	0.370059	0.795454	-0.0386926	0.965366	0.968124	FALSE
Tyr	Tyrosine	Amino acids	M13_RUPTUREMUSC	Other rupture of muscle	XIII Diseases of the musculoskeletal system and connective tissue (M13_)	MR_sentinels	78	-0.380636	0.425226	0.370714	78.9751	0.416263	0.795454	-0.842148	0.658916	0.20511	FALSE
Gln	Glutamine	Amino acids	ALCOPANCACU	Alcohol-induced acute pancreatitis	Alcohol related diseases	MR_specificNMR_specificPhenome	51	-0.3403	0.380021	0.370533	30.3401	0.98735	0.795454	-0.460104	0.990433	0.644313	FALSE
Citrate	Citrate	Glycolysis related metabolites	L12_XEROSCUT	Xerosis cutis	XII Diseases of the skin and subcutaneous tissue (L12_)	MR_specificNMR	40	-0.32594	0.364205	0.370821	25.7703	0.948831	0.795454	-0.73043	0.495967	0.149057	FALSE
Ile	Isoleucine	Amino acids	Q17_OTHER_CONGEN_MALFO_DIGES_SYSTEM1	Other congenital malformations of the digestive system	XVII Congenital malformations, deformations and chromosomal abnormalities (Q17)	MR_sentinels	29	-0.29128	0.325343	0.370626	12.379	0.995271	0.795454	-0.034132	0.644012	0.958123	FALSE
LDL_C	LDL Cholesterol	Cholesterol	SYSTSCLE_STRICT	Systemic sclerosis,strict definition	Rheuma endpoints	MR_leadvarsCS	65	-0.269803	0.301324	0.370578	59.4436	0.638098	0.795454	-0.433413	0.402293	0.285429	FALSE
Albumin	Albumin	Fluid balance	L12_CORNSANDCALLOS	Corns and callosities	XII Diseases of the skin and subcutaneous tissue (L12_)	MR_specificNMR_specificPhenome	43	-0.261767	0.292297	0.370493	42.4379	0.452093	0.795454	-0.23552	0.622592	0.707168	FALSE
Gly	Glycine	Amino acids	N14_BARTHOCYS	Cyst of Bartholin Gland	XIV Diseases of the genitourinary system (N14_)	MR_specificNMR_specificPhenome	31	-0.245371	0.274123	0.370727	33.3473	0.307669	0.795454	-0.291582	0.367785	0.434329	FALSE
Creatinine	Creatinine	Fluid balance	H8_EXT_NONINF	Acute otitis externa, noninfective	VIII Diseases of the ear and mastoid process (H8_)	MR_leadvarsCS	253	-0.229589	0.256755	0.371218	287.831	0.0599176	0.795454	-0.388519	0.59176	0.512073	FALSE
Tyr	Tyrosine	Amino acids	K11_OPEN_BITE	Open bite	XI Diseases of the digestive system (K11_)	MR_specificNMR	22	-0.217736	0.24343	0.371081	32.3524	0.0539096	0.795454	-0.213012	0.316817	0.509054	FALSE
Ala	Alanine	Amino acids	L12_PYOGENGRANUL	Pyogenic granuloma	XII Diseases of the skin and subcutaneous tissue (L12_)	MR_leadvarsCS	165	-0.204833	0.228839	0.370736	172.536	0.308525	0.795454	-0.138482	0.433878	0.750005	FALSE
Tyr	Tyrosine	Amino acids	Q17_LVOTO_NARROW	Left ventricular outflow tract obstruction, narrow definition	XVII Congenital malformations, deformations and chromosomal abnormalities (Q17)	MR_specificNMR	23	-0.203354	0.227182	0.370726	27.0413	0.209662	0.795454	-0.325301	0.29098	0.276214	FALSE
Lactate	Lactate	Glycolysis related metabolites	O15_ABORT_SPONTAN	Spontaneous abortion	XV Pregnancy, childbirth and the puerperium (O15_)	MR_specificNMR	13	-0.184603	0.206351	0.370997	8.96799	0.705662	0.795454	-0.207677	0.612517	0.740953	FALSE
Glucose	Glucose	Glycolysis related metabolites	K11_MN_RETRGN	Mandibular retrognathia	XI Diseases of the digestive system (K11_)	MR_leadvarsCS	78	-0.172163	0.192467	0.37105	100.656	0.0365279	0.795454	-0.249959	0.458256	0.587037	FALSE
Gly	Glycine	Amino acids	N14_OVARTORS	Torsion of ovary, ovarian pedicle and fallopian tube	XIV Diseases of the genitourinary system (N14_)	MR_leadvarsCS	116	-0.166825	0.186426	0.37086	86.4318	0.978421	0.795454	-0.205487	0.28431	0.47131	FALSE
Citrate	Citrate	Glycolysis related metabolites	AB1_SEQULAE_INF_NOS	Sequelae of other and unspecified infectious and parasitic diseases	I Certain infectious and parasitic diseases (AB1_)	MR_specificNMR_specificPhenome	33	-0.153808	0.171992	0.371176	26.3949	0.745881	0.795454	-0.274913	0.240014	0.260808	FALSE
Val	Valine	Amino acids	F5_PTSD	Post-traumatic stress disorder	V Mental and behavioural disorders (F5_)	MR_sentinels	76	-0.131538	0.147071	0.371116	84.9416	0.202621	0.795454	-0.0936789	0.251051	0.710106	FALSE
Acetoacetate	Acetoacetate	Ketone bodies	AB1_INTESTINAL_INFECTIONS	Intestinal infectious diseases	I Certain infectious and parasitic diseases (AB1_)	MR_leadvarsCS	19	-0.0934858	0.10453	0.371138	34.1045	0.0122263	0.795454	-0.128828	0.204202	0.536506	FALSE
Ala	Alanine	Amino acids	H8_HL_MIX_NAS	Mixed conductive and sensorineural hearing loss	VIII Diseases of the ear and mastoid process (H8_)	MR_sentinels	115	-0.0844423	0.0943398	0.37074	135.944	0.0788566	0.795454	-0.00248317	0.185237	0.989328	FALSE
Citrate	Citrate	Glycolysis related metabolites	M13_ARTHROSIS_POLY	Polyarthrosis	XIII Diseases of the musculoskeletal system and connective tissue (M13_)	MR_sentinels	86	-0.0795331	0.0888902	0.370929	103.526	0.0838931	0.795454	-0.177719	0.174736	0.312039	FALSE
Gln	Glutamine	Amino acids	CD2_BENIGN_BONE_CARTILAGE	Benign neoplasm of bone and articular cartilage	II Neoplasms from hospital discharges (CD2_)	MR_sentinels	125	-0.072784	0.0813845	0.371149	133.369	0.266746	0.795454	-0.0229229	0.114829	0.842103	FALSE
Ala	Alanine	Amino acids	N14_HYDROCELE	Hydrocele	XIV Diseases of the genitourinary system (N14_)	MR_sentinels	111	-0.0657583	0.0735407	0.371228	102.367	0.685015	0.795454	-0.185518	0.144039	0.200485	FALSE
Citrate	Citrate	Glycolysis related metabolites	N14_RENFAIL	Renal failure	XIV Diseases of the genitourinary system (N14_)	MR_sentinels	85	-0.0595867	0.0665412	0.370528	131.678	0.000690872	0.795454	-0.0206009	0.130547	0.874994	FALSE
Citrate	Citrate	Glycolysis related metabolites	O15_PRE_OR_ECLAMPSIA	Pre-eclampsia or eclampsia	XV Pregnancy, childbirth and the puerperium (O15_)	MR_leadvarsCS	108	-0.056065	0.0626333	0.370717	126.408	0.096972	0.795454	-0.140006	0.098181	0.156806	FALSE
GlycA	Glycoprotein Acetyls	Inflammation	H7_CHOROIDRETINA	Disorders of choroid and retina	VII Diseases of the eye and adnexa (H7_)	MR_leadvarsCS	196	-0.0243782	0.0272242	0.370541	268.837	0.000358953	0.795454	-0.0182689	0.0418396	0.662857	FALSE
Gln	Glutamine	Amino acids	G6_ROOTPLEXOTHUNS	Other and unspecified nerve root and plexus disorders, also in other diseases	VI Diseases of the nervous system (G6_)	MR_leadvarsCS	166	0.0465223	0.0519535	0.37054	187.583	0.109933	0.795454	0.0446012	0.0752046	0.553955	FALSE
ApoB	Apolipoprotein B	Apolipoproteins	N14_MENORRHAGIA	Menorrhagia	XIV Diseases of the genitourinary system (N14_)	MR_sentinels	46	0.0465879	0.0520539	0.370791	73.713	0.00442697	0.795454	0.0863648	0.0734132	0.245752	FALSE
Albumin	Albumin	Fluid balance	J10_PNEUMOBACT	Bacterial pneumoniae	X Diseases of the respiratory system (J10_)	MR_sentinels	98	0.0492296	0.0550128	0.370854	133.939	0.00773231	0.795454	0.17388	0.084085	0.0413388	FALSE
Lactate	Lactate	Glycolysis related metabolites	N14_MALEGEN	Diseases of male genital organs	XIV Diseases of the genitourinary system (N14_)	MR_sentinels	37	0.0508478	0.0568327	0.370952	26.884	0.864523	0.795454	0.0316025	0.141811	0.824948	FALSE
Tyr	Tyrosine	Amino acids	L12_FOLLICULARCYST	Follicular cysts of skin and subcutaneous tissue	XII Diseases of the skin and subcutaneous tissue (L12_)	MR_leadvarsCS	96	0.0629397	0.0703793	0.371165	106.794	0.192016	0.795454	0.106452	0.110896	0.339551	FALSE
Lactate	Lactate	Glycolysis related metabolites	H7_OCUMUSCLE	Disorders of ocular muscles, binocular movement, accommodation and refraction	VII Diseases of the eye and adnexa (H7_)	MR_leadvarsCS	42	0.0694225	0.077605	0.371021	35.7147	0.704123	0.795454	0.000521977	0.18957	0.997817	FALSE
Ala	Alanine	Amino acids	I9_HEARTFAIL	Heart failure, strict	IX Diseases of the circulatory system (I9_)	MR_specificNMR_specificPhenome	35	0.0738774	0.0825032	0.370547	27.4809	0.777952	0.795454	0.161287	0.176976	0.368722	FALSE
Leu	Leucine	Amino acids	M13_DORSALGIANAS	Other/unspecified dorsalgia	XIII Diseases of the musculoskeletal system and connective tissue (M13_)	MR_leadvarsCS	56	0.0744393	0.0832149	0.371031	86.6084	0.00418401	0.795454	0.0138139	0.133981	0.918262	FALSE
Gly	Glycine	Amino acids	H7_KERATITISOTH	Other keratitis	VII Diseases of the eye and adnexa (H7_)	MR_leadvarsCS	124	0.0760428	0.0850283	0.371149	132.853	0.256413	0.795454	0.207446	0.129196	0.110932	FALSE
Gln	Glutamine	Amino acids	H7_OPTNEUROTH	Other disorders of optic [2nd] nerve and visual pathways	VII Diseases of the eye and adnexa (H7_)	MR_leadvarsCS	166	0.0799515	0.0892892	0.370562	164.637	0.493339	0.795454	0.118649	0.129054	0.359249	FALSE
Ala	Alanine	Amino acids	I9_CONDUCTIO	Conduction disorders	IX Diseases of the circulatory system (I9_)	MR_specificNMR	42	0.115832	0.129519	0.37115	47.4089	0.227621	0.795454	0.188505	0.281475	0.506893	FALSE
Leu	Leucine	Amino acids	G6_MIGRAINE_NO_AURA_TRIPTAN	Migraine without aura and triptan purchases	VI Diseases of the nervous system (G6_)	MR_leadvarsCS	56	0.115953	0.12961	0.370985	78.6889	0.0197469	0.795454	0.13694	0.209758	0.516624	FALSE
Val	Valine	Amino acids	H7_PTOSIS	Ptosis of eyelid	VII Diseases of the eye and adnexa (H7_)	MR_leadvarsCS	104	0.118812	0.132751	0.370788	97.0564	0.646413	0.795454	0.400244	0.257391	0.123042	FALSE
Ala	Alanine	Amino acids	K11_ANOMALI_DENTAL_ARCH_RELATIONS1	Anomalies of dental arch relationship, including avohilmo	XI Diseases of the digestive system (K11_)	MR_specificNMR	42	0.123086	0.137482	0.370634	40.6875	0.484385	0.795454	0.0194022	0.297643	0.948351	FALSE
Gln	Glutamine	Amino acids	D3_COAGDEF	Chronic Coagulation defects	III Diseases of the blood and blood-forming organs and certain disorders involving the immune mechanism (D3_)	MR_sentinels	125	0.159093	0.177905	0.371184	168.022	0.00521915	0.795454	0.125871	0.251515	0.617653	FALSE
Creatinine	Creatinine	Fluid balance	L12_EPIDERMTHICKNAS	Other and unspecified epidermal thickening	XII Diseases of the skin and subcutaneous tissue (L12_)	MR_leadvarsCS	253	0.169733	0.189767	0.371092	260.412	0.344494	0.795454	0.399623	0.437261	0.361634	FALSE
Ala	Alanine	Amino acids	M13_TENDOSYNOVITISNAS	Other/unspecified synovitis and tenosynovitis	XIII Diseases of the musculoskeletal system and connective tissue (M13_)	MR_specificNMR	42	0.175247	0.195941	0.371116	42.2926	0.414968	0.795454	0.213099	0.427204	0.620636	FALSE
Albumin	Albumin	Fluid balance	H7_EYEOTH	Other disorders of eye and adnexa	VII Diseases of the eye and adnexa (H7_)	MR_specificNMR_specificPhenome	43	0.178653	0.19962	0.370806	34.8569	0.774765	0.795454	0.645416	0.421162	0.133089	FALSE
ApoB	Apolipoprotein B	Apolipoproteins	N14_OVARTORS	Torsion of ovary, ovarian pedicle and fallopian tube	XIV Diseases of the genitourinary system (N14_)	MR_sentinels	48	0.18438	0.206049	0.370874	28.787	0.98324	0.795454	0.144058	0.288369	0.619765	FALSE
Acetone	Acetone	Ketone bodies	H7_CHALAZION	Chalazion	VII Diseases of the eye and adnexa (H7_)	MR_sentinels	22	0.189815	0.21199	0.370576	14.5587	0.844425	0.795454	0.220614	0.383648	0.571676	FALSE
Leu	Leucine	Amino acids	G6_SCIALE	Lesion of sciatic nerve	VI Diseases of the nervous system (G6_)	MR_leadvarsCS	56	0.190882	0.213243	0.370713	43.6089	0.865831	0.795454	0.109192	0.341017	0.750055	FALSE
Tyr	Tyrosine	Amino acids	G6_TRIOTHUNS	Other and unspecified trigeminal disorders	VI Diseases of the nervous system (G6_)	MR_leadvarsCS	96	0.21638	0.241671	0.3706	84.8897	0.761894	0.795454	0.446635	0.3792	0.241836	FALSE
Gly	Glycine	Amino acids	G6_MUSDYST	Muscular dystrophy	VI Diseases of the nervous system (G6_)	MR_leadvarsCS	124	0.317135	0.354426	0.370902	136.991	0.183411	0.795454	0.316159	0.543268	0.561669	FALSE
Val	Valine	Amino acids	G6_CLUSTHEADACHE_STRICT_INCLAVO	Cluster headache, strict, including avohilmo	VI Diseases of the nervous system (G6_)	MR_specificNMR	31	0.329851	0.36857	0.370815	29.4352	0.494833	0.795454	0.46012	0.641707	0.479094	FALSE
Lactate	Lactate	Glycolysis related metabolites	CD2_INSITU_BLADDER_EXALLC	Carcinoma in situ, bladder (controls excluding all cancers)	II Neoplasms from hospital discharges (CD2_)	MR_sentinels	39	0.357062	0.399089	0.370951	47.8136	0.132159	0.795454	2.28471	0.953173	0.0216972	FALSE
Glucose	Glucose	Glycolysis related metabolites	F5_MENTORG	Other mental disorders due to brain damage and dysfunction and to physical disease	V Mental and behavioural disorders (F5_)	MR_specificNMR_specificPhenome	18	0.378782	0.4236	0.371216	25.5447	0.0831642	0.795454	0.184954	1.05263	0.862729	FALSE
Ile	Isoleucine	Amino acids	H7_KERATOCONUS	Hereditary corneal dystrophies	VII Diseases of the eye and adnexa (H7_)	MR_sentinels	29	0.404994	0.452367	0.370639	34.2935	0.191377	0.795454	0.688432	0.909209	0.455501	FALSE
Gln	Glutamine	Amino acids	E4_DYSPOLYGL	Polyglandular dysfunction	IV Endocrine, nutritional and metabolic diseases (E4_)	MR_sentinels	125	0.449696	0.502878	0.371191	126.181	0.428588	0.795454	0.158622	0.710025	0.823592	FALSE
Ile	Isoleucine	Amino acids	M13_DISSYNOTENDNAS	Other specified/unspecified disorders of synovium and tendon +Other specified/unspecified bursopathies	XIII Diseases of the musculoskeletal system and connective tissue (M13_)	MR_specificNMR	12	0.479035	0.535544	0.371063	17.7819	0.0867823	0.795454	0.902141	0.821985	0.29814	FALSE
Acetone	Acetone	Ketone bodies	H7_CHOROIDOTH	Other disorders of choroid	VII Diseases of the eye and adnexa (H7_)	MR_sentinels	22	0.658862	0.736106	0.370753	26.2017	0.198862	0.795454	4.11452	1.19543	0.00257963	FALSE
Citrate	Citrate	Glycolysis related metabolites	E4_LACTOCON	Congenital lactase deficiency	IV Endocrine, nutritional and metabolic diseases (E4_)	MR_specificNMR	40	0.805951	0.900944	0.371021	30.5856	0.830063	0.795454	1.96882	1.22574	0.116502	FALSE
Ala	Alanine	Amino acids	M13_ANKYLOSISJOINT	Ankylosis of joint	XIII Diseases of the musculoskeletal system and connective tissue (M13_)	MR_specificNMR_specificPhenome	35	0.923927	1.03209	0.370679	35.3638	0.403647	0.795454	3.4475	2.18999	0.124979	FALSE
His	Histidine	Amino acids	C3_OVARY_ENDOMETROID_EXALLC	Endometroid carcinoma of ovary (controls excluding all cancers)	II Neoplasms, from cancer register (ICD-O-3)	MR_specificNMR_specificPhenome	14	0.930431	1.0405	0.371208	5.08675	0.973233	0.795454	1.57399	2.0273	0.452548	FALSE
GlycA	Glycoprotein Acetyls	Inflammation	G6_MYOPOTHUNS	Other and unspecified myopathies	VI Diseases of the nervous system (G6_)	MR_sentinels	138	-0.0779818	0.0872131	0.371241	136.628	0.492886	0.795457	-0.049453	0.131013	0.706416	FALSE
Lactate	Lactate	Glycolysis related metabolites	L12_RHINOPHYMA	Rhinophyma	XII Diseases of the skin and subcutaneous tissue (L12_)	MR_leadvarsCS	42	-0.733814	0.820728	0.371267	32.3084	0.83208	0.795487	-0.615174	1.99557	0.759477	FALSE
bOHbutyrate	3-Hydroxybutyrate	Ketone bodies	K11_IBD_STRICT	Inflammatory bowel disease, strict (require KELA)	XI Diseases of the digestive system (K11_)	MR_sentinels	23	0.174766	0.195469	0.371279	60.1121	2.15108e-05	0.795487	0.0225373	0.393876	0.954912	FALSE
Gln	Glutamine	Amino acids	G6_SLEEPAPNO	Sleep apnoea	VI Diseases of the nervous system (G6_)	MR_specificNMR_specificPhenome	51	-0.0761555	0.0851824	0.371306	95.5056	0.000112716	0.795496	-0.203651	0.223637	0.366948	FALSE
Albumin	Albumin	Fluid balance	N14_FIOTHNAS	Female infertility, cervigal, vaginal, other or unspecified origin	XIV Diseases of the genitourinary system (N14_)	MR_specificNMR	43	0.104828	0.117252	0.3713	35.139	0.764203	0.795496	0.211412	0.236543	0.376668	FALSE
Albumin	Albumin	Fluid balance	H7_MODVISIMPMONOC	Moderate visual impairment, monocular	VII Diseases of the eye and adnexa (H7_)	MR_specificNMR_specificPhenome	43	-1.13739	1.27227	0.371331	32.0551	0.866622	0.795521	-1.1616	2.67296	0.666151	FALSE
Tyr	Tyrosine	Amino acids	ASTHMA_PNEUMONIA	Asthma-related pneumonia	Asthma and related endpoints	MR_specificNMR_specificPhenome	19	0.0676841	0.075713	0.371345	22.0371	0.230341	0.795521	0.117543	0.0976227	0.245065	FALSE
His	Histidine	Amino acids	M13_BURSITISOTH	Other bursitis, not elsewhere classified	XIII Diseases of the musculoskeletal system and connective tissue (M13_)	MR_sentinels	47	0.422552	0.472685	0.371354	39.3929	0.743587	0.795521	0.395028	0.806385	0.626602	FALSE
bOHbutyrate	3-Hydroxybutyrate	Ketone bodies	ARTHRO_SPEC	Other specific arthropathies	Rheuma endpoints	MR_sentinels	22	-0.381429	0.42677	0.371451	19.2611	0.568397	0.795576	-0.961656	0.864341	0.27908	FALSE
His	Histidine	Amino acids	H7_LENSDISLOCATIO	Dislocation of lens	VII Diseases of the eye and adnexa (H7_)	MR_sentinels	47	-0.347636	0.388951	0.371441	36.4059	0.843476	0.795576	-1.09158	0.664684	0.107507	FALSE
Gln	Glutamine	Amino acids	G6_MS	MS-disease / Multiple Sclerosis	VI Diseases of the nervous system (G6_)	MR_specificNMR_specificPhenome	51	-0.225517	0.2523	0.371404	50.18	0.466256	0.795576	-1.05602	0.658399	0.115157	FALSE
GlycA	Glycoprotein Acetyls	Inflammation	L12_SEBORRKERAT	Seborrhoeic keratosis	XII Diseases of the skin and subcutaneous tissue (L12_)	MR_specificNMR	41	-0.170017	0.190232	0.371462	48.645	0.164057	0.795576	-0.852676	0.634291	0.18662	FALSE
Ala	Alanine	Amino acids	O15_LABOUR_FETAL_STRESS	Labour and delivery complicated by fetal stress [distress]	XV Pregnancy, childbirth and the puerperium (O15_)	MR_leadvarsCS	158	-0.0530905	0.059398	0.371423	199.521	0.0122658	0.795576	-0.0146111	0.113646	0.897866	FALSE
Citrate	Citrate	Glycolysis related metabolites	C3_RECTUM_ADENO_MUCINO_EXALLC	Adenocarcinoma, papilloma adenocarcinoma and mucinous carcinomas of rectum (controls excluding all cancers)	II Neoplasms, from cancer register (ICD-O-3)	MR_leadvarsCS	109	0.0988741	0.11062	0.37142	155.022	0.00205214	0.795576	0.0482117	0.17423	0.782534	FALSE
Phe	Phenylalanine	Amino acids	K11_GULC	Gastric ulcer	XI Diseases of the digestive system (K11_)	MR_leadvarsCS	20	0.129131	0.144477	0.371437	29.1548	0.063589	0.795576	0.0103935	0.214464	0.961881	FALSE
GlycA	Glycoprotein Acetyls	Inflammation	K11_PARALIL	Paralytic ileus	XI Diseases of the digestive system (K11_)	MR_leadvarsCS	195	-0.109306	0.12231	0.371493	185.505	0.656801	0.795598	-0.333735	0.187505	0.0766705	FALSE
Pyruvate	Pyruvate	Glycolysis related metabolites	O15_PLAC_PRAEVIA	Placenta praevia	XV Pregnancy, childbirth and the puerperium (O15_)	MR_leadvarsCS	62	0.163036	0.182434	0.371496	65.616	0.319947	0.795598	0.0985749	0.293498	0.738147	FALSE
Gln	Glutamine	Amino acids	PAIN	Pain (limb, back, neck, head abdominally)	Miscellaneous, not yet classified endpoints	MR_specificNMR_specificPhenome	51	0.0455774	0.0510063	0.371556	85.951	0.00118073	0.7956	0.00949459	0.134352	0.943948	FALSE
Pyruvate	Pyruvate	Glycolysis related metabolites	H7_GLAUCOMA_NTG	Normotensive glaucoma	VII Diseases of the eye and adnexa (H7_)	MR_sentinels	48	0.136443	0.152688	0.371535	50.6627	0.331132	0.7956	0.2368	0.251211	0.350794	FALSE
Gly	Glycine	Amino acids	Q17_OTHER_CONGEN_MALFO	Other congenital malformations	XVII Congenital malformations, deformations and chromosomal abnormalities (Q17)	MR_specificNMR_specificPhenome	32	0.149095	0.166854	0.371557	10.3356	0.99982	0.7956	0.147948	0.219544	0.505544	FALSE
Glucose	Glucose	Glycolysis related metabolites	N14_CHRONTUBULOINTNEPHRITIS	Chronic tubulo-interstitial nephritis	XIV Diseases of the genitourinary system (N14_)	MR_leadvarsCS	78	0.197122	0.220596	0.371542	57.0404	0.95711	0.7956	0.849255	0.520394	0.106828	FALSE
Ala	Alanine	Amino acids	M13_OSTEOMYELITIS	Osteomyelitis	XIII Diseases of the musculoskeletal system and connective tissue (M13_)	MR_specificNMR	42	0.249035	0.278694	0.371549	36.262	0.680971	0.7956	0.353189	0.599665	0.559188	FALSE
Creatinine	Creatinine	Fluid balance	AB1_ZOONOTIC_BACTERIAL	Certain zoonotic bacterial diseases	I Certain infectious and parasitic diseases (AB1_)	MR_specificNMR_specificPhenome	135	-0.319502	0.357581	0.371584	141.857	0.304521	0.795634	-0.160695	0.938614	0.864323	FALSE
Ala	Alanine	Amino acids	JOINTPAIN	Pain in joint	XIII Diseases of the musculoskeletal system and connective tissue (M13_)	MR_sentinels	115	0.0350374	0.0392157	0.371615	164.545	0.00137766	0.795673	0.0218258	0.0771383	0.777738	FALSE
His	Histidine	Amino acids	Q17_CONGEN_MALFO_ANTER_SEGMENT_EYE	Congenital malformations of anterior segment of eye	XVII Congenital malformations, deformations and chromosomal abnormalities (Q17)	MR_specificNMR_specificPhenome	14	-1.19674	1.3409	0.37213	22.1427	0.05319	0.795685	-3.58468	2.63352	0.198472	FALSE
Lactate	Lactate	Glycolysis related metabolites	J10_INORGPNEUMOC	Pneumoconiosis due to other inorganic dusts	X Diseases of the respiratory system (J10_)	MR_sentinels	39	-0.910699	1.01997	0.371928	40.6667	0.353778	0.795685	-1.95783	2.59285	0.454975	FALSE
Citrate	Citrate	Glycolysis related metabolites	G6_MIGRAINE_NO_AURA_ADVERSE	Migraine without aura, drug-induced	VI Diseases of the nervous system (G6_)	MR_specificNMR_specificPhenome	33	-0.41502	0.464595	0.3717	45.6464	0.0558131	0.795685	-0.319616	0.661498	0.63237	FALSE
Val	Valine	Amino acids	D3_SPLEENDISEASE	Diseases of spleen	III Diseases of the blood and blood-forming organs and certain disorders involving the immune mechanism (D3_)	MR_leadvarsCS	105	-0.321088	0.359714	0.372061	118.366	0.158809	0.795685	-0.119322	0.696867	0.864382	FALSE
Citrate	Citrate	Glycolysis related metabolites	VD_MI	Vascular dementia (multiple infarctions)	Neurological endpoints	MR_specificNMR_specificPhenome	33	-0.292158	0.327336	0.372108	32.5929	0.437627	0.795685	-1.01894	0.45318	0.0318014	FALSE
ApoB	Apolipoprotein B	Apolipoproteins	L12_OTHERBULL	Other and unspecified bullous disorders	XII Diseases of the skin and subcutaneous tissue (L12_)	MR_leadvarsCS	67	-0.265213	0.297059	0.371966	58.4863	0.733013	0.795685	-0.00767225	0.421026	0.985517	FALSE
Gln	Glutamine	Amino acids	Q17_CONGEN_MALFO_GALLB_BILE_DUCTS_LIVER	Congenital malformations of gallbladder, bile ducts and liver	XVII Congenital malformations, deformations and chromosomal abnormalities (Q17)	MR_sentinels	125	-0.235523	0.263745	0.371861	125.204	0.452835	0.795685	-0.225361	0.372776	0.546593	FALSE
Albumin	Albumin	Fluid balance	ULCERNAS	Ulcerative colitis, NAS	Gastrointestinal endpoints	MR_specificNMR_specificPhenome	43	-0.194088	0.217424	0.372035	54.1852	0.0984728	0.795685	-0.403797	0.463072	0.388289	FALSE
Tyr	Tyrosine	Amino acids	K11_FEMHER	Femoral hernia	XI Diseases of the digestive system (K11_)	MR_specificNMR_specificPhenome	19	-0.190434	0.213277	0.371912	13.727	0.746704	0.795685	-0.0637665	0.273177	0.818219	FALSE
Tyr	Tyrosine	Amino acids	M13_DISSYNOTENDNAS	Other specified/unspecified disorders of synovium and tendon +Other specified/unspecified bursopathies	XIII Diseases of the musculoskeletal system and connective tissue (M13_)	MR_specificNMR	23	-0.175377	0.196304	0.371646	21.9319	0.463961	0.795685	-0.428194	0.248634	0.0997339	FALSE
Tyr	Tyrosine	Amino acids	L12_PSORI_VULG	Psoriasis vulgaris	XII Diseases of the skin and subcutaneous tissue (L12_)	MR_specificNMR_specificPhenome	19	-0.147669	0.165422	0.37203	53.0884	2.54229e-05	0.795685	-0.243244	0.214474	0.272477	FALSE
ApoB	Apolipoprotein B	Apolipoproteins	ULCERRECT	Ulcerative rectosigmoiditis	Gastrointestinal endpoints	MR_sentinels	50	-0.132319	0.148233	0.372049	100.054	2.33032e-05	0.795685	-0.101201	0.210738	0.63325	FALSE
Leu	Leucine	Amino acids	O15_DELIV_PERIN_LACER	Perineal laceration during delivery	XV Pregnancy, childbirth and the puerperium (O15_)	MR_sentinels	42	-0.123768	0.138664	0.372082	46.7843	0.247031	0.795685	-0.2282	0.253306	0.373041	FALSE
Gly	Glycine	Amino acids	K11_OPEN_BITE	Open bite	XI Diseases of the digestive system (K11_)	MR_leadvarsCS	124	-0.12244	0.137064	0.371694	145.975	0.0771729	0.795685	-0.314777	0.208737	0.134138	FALSE
Leu	Leucine	Amino acids	M13_LOWBACKPAIN	Low back pain	XIII Diseases of the musculoskeletal system and connective tissue (M13_)	MR_specificNMR	12	-0.088554	0.0991696	0.371881	12.5269	0.325368	0.795685	-0.0400028	0.124273	0.754161	FALSE
Leu	Leucine	Amino acids	K11_PARODON_OPER	Parodontitis or operation codes	XI Diseases of the digestive system (K11_)	MR_specificNMR_specificPhenome	11	-0.0799536	0.0895462	0.371924	8.57826	0.57254	0.795685	-0.0258795	0.108095	0.816147	FALSE
Val	Valine	Amino acids	ST19_FRACT_LOWER_LEG_INCLU_ANKLE	Fracture of lower leg, including ankle	XIX Injury, poisoning and certain other consequences of external causes (ST19_)	MR_leadvarsCS	105	-0.0539567	0.0604438	0.372031	148.302	0.0028507	0.795685	-0.0700328	0.117535	0.552585	FALSE
Citrate	Citrate	Glycolysis related metabolites	H7_VITRBODYGLOBE	Disorders of vitreous body	VII Diseases of the eye and adnexa (H7_)	MR_specificNMR_specificPhenome	33	-0.0513904	0.0575407	0.371796	26.2412	0.752838	0.795685	-0.161695	0.0803088	0.0528227	FALSE
Albumin	Albumin	Fluid balance	F5_MOOD	Mood [affective] disorders	V Mental and behavioural disorders (F5_)	MR_sentinels	97	-0.0303707	0.0340007	0.371729	135.513	0.00493416	0.795685	-0.0207465	0.0526874	0.694637	FALSE
Gly	Glycine	Amino acids	H7_LIDLACRIMALORBIT	Disorders of eyelid, lacrimal system and orbit	VII Diseases of the eye and adnexa (H7_)	MR_sentinels	99	-0.013559	0.0151922	0.372128	129.041	0.0194532	0.795685	-0.0184096	0.0169183	0.279226	FALSE
Creatinine	Creatinine	Fluid balance	K11_PARODON_OPER	Parodontitis or operation codes	XI Diseases of the digestive system (K11_)	MR_sentinels	178	0.0338318	0.0379061	0.372116	247.817	0.000351527	0.795685	0.00320356	0.0886631	0.971218	FALSE
Gly	Glycine	Amino acids	H7_CONVERSTRAB	Convergent concomitant strabismus	VII Diseases of the eye and adnexa (H7_)	MR_sentinels	99	0.0495626	0.0555304	0.372108	100.907	0.400078	0.795685	0.0631959	0.0618942	0.309779	FALSE
His	Histidine	Amino acids	O15_MATERN_CARE_OTHER	Maternal care for other known or suspected fetal problems	XV Pregnancy, childbirth and the puerperium (O15_)	MR_leadvarsCS	62	0.0657264	0.0736205	0.371979	59.3286	0.536723	0.795685	0.109281	0.131163	0.408054	FALSE
Gly	Glycine	Amino acids	HERING_BILATERAL	Inguinal hernia, bilateral	XI Diseases of the digestive system (K11_)	MR_leadvarsCS	124	0.077955	0.0873178	0.371978	121.476	0.521943	0.795685	0.0791394	0.132863	0.552515	FALSE
Val	Valine	Amino acids	M13_PATELLAOTH	Other disorders of patella	XIII Diseases of the musculoskeletal system and connective tissue (M13_)	MR_leadvarsCS	105	0.0854861	0.0957544	0.371983	117.713	0.169091	0.795685	0.343026	0.183504	0.0644209	FALSE
ApoB	Apolipoprotein B	Apolipoproteins	M13_REACTARTH	Reactive arthropathies	XIII Diseases of the musculoskeletal system and connective tissue (M13_)	MR_leadvarsCS	67	0.0857724	0.0960568	0.371892	77.7916	0.151944	0.795685	0.0356445	0.136914	0.795422	FALSE
Gly	Glycine	Amino acids	L12_ROSACEANAS	Other and unspecified rosacea	XII Diseases of the skin and subcutaneous tissue (L12_)	MR_leadvarsCS	124	0.0960674	0.107573	0.371836	147.979	0.0620423	0.795685	0.282612	0.162906	0.0852988	FALSE
Ile	Isoleucine	Amino acids	KRA_PSY_SCHIZODEL_EXMORE	Schizophrenia or delusion (more control exclusions)	Psychiatric endpoints from Katri R√§ikk√∂nen	MR_leadvarsCS	39	0.106071	0.118778	0.371848	38.4445	0.44936	0.795685	0.0256798	0.206903	0.901896	FALSE
Val	Valine	Amino acids	CD2_INSITU_CERVIX_UTERI_EXALLC	Carcinoma in situ of cervix uteri (controls excluding all cancers)	II Neoplasms from hospital discharges (CD2_)	MR_sentinels	72	0.124904	0.13982	0.371687	79.4154	0.231006	0.795685	0.432439	0.234083	0.0689189	FALSE
GlycA	Glycoprotein Acetyls	Inflammation	N14_BARTHOABSCESS	Abscess of Bartholin gland	XIV Diseases of the genitourinary system (N14_)	MR_sentinels	138	0.138367	0.154965	0.371916	125.993	0.739911	0.795685	0.0483645	0.232244	0.835346	FALSE
Tyr	Tyrosine	Amino acids	M13_SPONDYLINFLAMNAS	Other specified/unspecified inflammatory spondylopathies	XIII Diseases of the musculoskeletal system and connective tissue (M13_)	MR_sentinels	78	0.142359	0.15937	0.371719	104.09	0.0216061	0.795685	0.154499	0.248376	0.53578	FALSE
Ile	Isoleucine	Amino acids	H8_SUP_ACUTE	Acute suppurative otitis media	VIII Diseases of the ear and mastoid process (H8_)	MR_specificNMR_specificPhenome	11	0.145855	0.163407	0.372078	3.40996	0.970068	0.795685	0.133838	0.250529	0.60613	FALSE
Ala	Alanine	Amino acids	E4_CONGEIOD	Congenital iodine-deficiency syndrome/hypothyroidism	IV Endocrine, nutritional and metabolic diseases (E4_)	MR_leadvarsCS	165	0.146327	0.163835	0.371783	168.445	0.389741	0.795685	0.095945	0.308485	0.756183	FALSE
Creatinine	Creatinine	Fluid balance	I9_CARDMYOHYP	Cardiomyopathy, Hypertrophic obstructive	IX Diseases of the circulatory system (I9_)	MR_sentinels	178	0.223068	0.249824	0.371912	177.691	0.471262	0.795685	0.410628	0.581246	0.480836	FALSE
Tyr	Tyrosine	Amino acids	D3_HEREDOTHCLOFACTORS	Hereditary deficiency of other clotting factors	III Diseases of the blood and blood-forming organs and certain disorders involving the immune mechanism (D3_)	MR_leadvarsCS	96	0.294983	0.330429	0.372003	98.0733	0.394019	0.795685	0.260449	0.52017	0.617754	FALSE
His	Histidine	Amino acids	G6_MS	MS-disease / Multiple Sclerosis	VI Diseases of the nervous system (G6_)	MR_specificNMR_specificPhenome	14	0.297713	0.333557	0.372103	10.1884	0.678464	0.795685	0.206795	0.648345	0.755242	FALSE
His	Histidine	Amino acids	J10_EMPHYSEMA	Emphysema	X Diseases of the respiratory system (J10_)	MR_specificNMR	15	0.338839	0.379514	0.371952	16.7921	0.267427	0.795685	0.0206773	0.73596	0.978013	FALSE
Citrate	Citrate	Glycolysis related metabolites	C3_LIP_EXALLC	Malignant neoplasm of lip (controls excluding all cancers)	II Neoplasms, from cancer register (ICD-O-3)	MR_leadvarsCS	109	0.357112	0.400014	0.371993	153.633	0.0025926	0.795685	0.242214	0.63087	0.701787	FALSE
Leu	Leucine	Amino acids	K11_ACHAL	Achalasia of cardia	XI Diseases of the digestive system (K11_)	MR_sentinels	43	0.376732	0.422013	0.372017	43.593	0.403515	0.795685	0.144091	0.770316	0.852541	FALSE
Tyr	Tyrosine	Amino acids	G6_DRUGMYOP	Drug-induced myopathy	VI Diseases of the nervous system (G6_)	MR_sentinels	78	0.537191	0.601573	0.371869	77.4551	0.464013	0.795685	0.183516	0.935609	0.845019	FALSE
Acetone	Acetone	Ketone bodies	Q17_ANKYLOGLOSSIA	Ankyloglossia	XVII Congenital malformations, deformations and chromosomal abnormalities (Q17)	MR_sentinels	22	0.545557	0.611235	0.372099	17.1669	0.700939	0.795685	1.37536	1.105	0.227644	FALSE
bOHbutyrate	3-Hydroxybutyrate	Ketone bodies	SLE_OTH	Other forms of systemic lupus erythematosus	Rheuma endpoints	MR_leadvarsCS	32	0.621447	0.69566	0.371686	35.9702	0.246972	0.795685	0.268379	1.49778	0.858997	FALSE
Acetate	Acetate	Ketone bodies	D3_VONVILLEBRAND	Von Willebrand disease	III Diseases of the blood and blood-forming organs and certain disorders involving the immune mechanism (D3_)	MR_sentinels	16	0.764096	0.855782	0.371931	16.74	0.334641	0.795685	1.54048	2.03196	0.460947	FALSE
Glucose	Glucose	Glycolysis related metabolites	L12_OTHERINFILTRATIVESKIN	Other infiltrative disorders of skin and subcutaneous tissue	XII Diseases of the skin and subcutaneous tissue (L12_)	MR_sentinels	65	-0.537039	0.601746	0.372142	49.3611	0.911185	0.795686	-0.121981	1.12081	0.913681	FALSE
Pyruvate	Pyruvate	Glycolysis related metabolites	H8_PERIPHVERTIGO	Other peripheral vertigo	VIII Diseases of the ear and mastoid process (H8_)	MR_specificNMR	31	0.152856	0.171279	0.372158	25.8738	0.681559	0.795693	0.161087	0.26074	0.541524	FALSE
Gly	Glycine	Amino acids	F5_HYPERSOMNIA	Hypersomnia	V Mental and behavioural disorders (F5_)	MR_leadvarsCS	124	-0.229263	0.256928	0.37222	138.82	0.156141	0.795706	-0.414595	0.391762	0.292018	FALSE
Acetate	Acetate	Ketone bodies	N14_CERVICAL_HSIL	HSIL lesion of the cervix uteri	XIV Diseases of the genitourinary system (N14_)	MR_sentinels	15	-0.182318	0.204325	0.372235	8.95036	0.834217	0.795706	-0.123532	0.471501	0.797429	FALSE
His	Histidine	Amino acids	THYROIDITIS	Thyroiditis	Comorbidities of Gastrointestinal endpoints	MR_leadvarsCS	66	-0.13958	0.156437	0.37226	59.6574	0.663904	0.795706	-0.0640615	0.277285	0.818027	FALSE
Glucose	Glucose	Glycolysis related metabolites	M13_PYOGARTH	Pyogenic arthritis	XIII Diseases of the musculoskeletal system and connective tissue (M13_)	MR_sentinels	65	-0.134731	0.150996	0.37224	63.8541	0.481624	0.795706	-0.38914	0.282172	0.172743	FALSE
GlycA	Glycoprotein Acetyls	Inflammation	G6_MIGRAINE_WITH_AURA	Migraine with aura	VI Diseases of the nervous system (G6_)	MR_sentinels	138	-0.0498965	0.0559248	0.372282	197.66	0.000537539	0.795706	-0.0210842	0.0840865	0.80239	FALSE
Ala	Alanine	Amino acids	L12_DISORDSKINAPPENDIX	Disorders of skin appendages	XII Diseases of the skin and subcutaneous tissue (L12_)	MR_leadvarsCS	164	-0.0356725	0.0399815	0.372273	198.363	0.0308206	0.795706	-0.0639067	0.0757692	0.400227	FALSE
Ile	Isoleucine	Amino acids	L12_DERMATITISNAS	Other and unspecified dermatitis	XII Diseases of the skin and subcutaneous tissue (L12_)	MR_leadvarsCS	39	0.0748913	0.0839264	0.372208	66.4615	0.00289622	0.795706	0.238068	0.142642	0.103562	FALSE
His	Histidine	Amino acids	N14_MENSIRREG	Irregular menses	XIV Diseases of the genitourinary system (N14_)	MR_specificNMR_specificPhenome	14	0.120987	0.135585	0.372212	16.1493	0.24116	0.795706	0.130785	0.275037	0.642957	FALSE
Tyr	Tyrosine	Amino acids	K11_OTHDISOES	Other diseases of oesophagus	XI Diseases of the digestive system (K11_)	MR_specificNMR	23	0.121691	0.136372	0.372206	20.745	0.536542	0.795706	0.16827	0.172143	0.339449	FALSE
Glucose	Glucose	Glycolysis related metabolites	ST19_FRACT_SKULL_FACIAL_BONES	Fracture of skull and facial bones	XIX Injury, poisoning and certain other consequences of external causes (ST19_)	MR_specificNMR_specificPhenome	18	0.234223	0.262513	0.372269	22.6498	0.161003	0.795706	0.272863	0.651946	0.68112	FALSE
Acetone	Acetone	Ketone bodies	RHEUMA_SEROPOS_OTH	Other/unspecified seropositive rheumatoid arthritis	Rheuma endpoints	MR_leadvarsCS	29	0.107251	0.120216	0.372313	27.8879	0.470399	0.795721	0.183501	0.217191	0.405602	FALSE
Tyr	Tyrosine	Amino acids	H7_EYEADNEXOTH	Other specified and unspecified disorders of eye and adnexa	VII Diseases of the eye and adnexa (H7_)	MR_leadvarsCS	96	0.136826	0.153363	0.372303	73.5844	0.949424	0.795721	0.227419	0.240712	0.347195	FALSE
Citrate	Citrate	Glycolysis related metabolites	CHRONMYELOPRO	Chronic myeloproliferative disease	Other, not yet classified endpoints (same as #MISC)	MR_leadvarsCS	109	0.238462	0.267314	0.372358	108.046	0.480643	0.795766	0.444006	0.41995	0.292763	FALSE
Ile	Isoleucine	Amino acids	G6_MERALGIA	Meralgia paraesthetica	VI Diseases of the nervous system (G6_)	MR_leadvarsCS	39	0.278343	0.312016	0.372351	26.077	0.928628	0.795766	0.691489	0.537973	0.206654	FALSE
Tyr	Tyrosine	Amino acids	G6_SLEEPAPNO_INCLAVO	Sleep apnoea, including avohilmo	VI Diseases of the nervous system (G6_)	MR_specificNMR	23	0.0538823	0.0604051	0.372385	57.9651	4.44648e-05	0.795775	0.0575699	0.0781407	0.469428	FALSE
Gln	Glutamine	Amino acids	THROMBOCYTAEMIA	Essential (haemorrhagic) thrombocythaemia	Other, not yet classified endpoints (same as #MISC)	MR_leadvarsCS	166	0.11155	0.125055	0.372385	184.684	0.14016	0.795775	0.0185763	0.180862	0.918319	FALSE
Citrate	Citrate	Glycolysis related metabolites	F5_DELIRIUM	Delirium, not induced by alcohol and other psychoactive substances	V Mental and behavioural disorders (F5_)	MR_specificNMR	40	0.115254	0.129214	0.372411	42.4817	0.32344	0.79578	0.0358991	0.177235	0.840567	FALSE
Pyruvate	Pyruvate	Glycolysis related metabolites	M13_RHEUMA	Rheumatoid arthritis	XIII Diseases of the musculoskeletal system and connective tissue (M13_)	MR_specificNMR_specificPhenome	23	0.116024	0.130076	0.372409	26.8748	0.216021	0.79578	0.0674733	0.228174	0.770356	FALSE
Acetoacetate	Acetoacetate	Ketone bodies	D3_NONHEREDHYPOGAMMA	Nonhereditary hypogammaglobulinemia	III Diseases of the blood and blood-forming organs and certain disorders involving the immune mechanism (D3_)	MR_sentinels	14	-0.878224	0.984635	0.372431	8.94186	0.77732	0.795796	-0.977062	1.97151	0.629134	FALSE
LDL_C	LDL Cholesterol	Cholesterol	K11_HYPOPLASIA_ENAMEL_PRENATAL	Hypoplasia of dental enamel, prenatal	XI Diseases of the digestive system (K11_)	MR_sentinels	50	-0.710916	0.797162	0.372496	48.6618	0.486758	0.795813	-0.723056	1.0536	0.495842	FALSE
Leu	Leucine	Amino acids	L12_LYMPHADENITIS	Acute lymphadenitis	XII Diseases of the skin and subcutaneous tissue (L12_)	MR_specificNMR	12	-0.321352	0.360329	0.372484	7.32849	0.771892	0.795813	-0.684599	0.439996	0.150781	FALSE
Citrate	Citrate	Glycolysis related metabolites	M13_LIMBPAIN	Pain in limb	XIII Diseases of the musculoskeletal system and connective tissue (M13_)	MR_specificNMR_specificPhenome	33	-0.0367279	0.0411838	0.372498	29.8984	0.573293	0.795813	-0.0373663	0.0574872	0.520485	FALSE
Lactate	Lactate	Glycolysis related metabolites	K11_CARIES_DENTIN	Dentinal caries	XI Diseases of the digestive system (K11_)	MR_leadvarsCS	42	0.103262	0.115793	0.37251	42.1707	0.420111	0.795813	0.372467	0.281765	0.193709	FALSE
Gly	Glycine	Amino acids	E4_GOITRENAS	Other and/or unspecified nontoxic goitre	IV Endocrine, nutritional and metabolic diseases (E4_)	MR_specificNMR	42	0.148343	0.166338	0.372492	47.3744	0.228669	0.795813	0.243996	0.228302	0.291593	FALSE
Acetoacetate	Acetoacetate	Ketone bodies	RHEUMA_ARHTROPAT_REACTIVE	Reactive arthropathies, FINNGEN	Rheuma endpoints	MR_leadvarsCS	19	0.344605	0.386412	0.372496	27.1533	0.0761652	0.795813	0.301868	0.754975	0.694255	FALSE
Leu	Leucine	Amino acids	H8_EXTOTITIS	Otitis externa	VIII Diseases of the ear and mastoid process (H8_)	MR_specificNMR_specificPhenome	11	-0.16763	0.187983	0.372537	6.08264	0.808273	0.795813	-0.138226	0.226791	0.557274	FALSE
Citrate	Citrate	Glycolysis related metabolites	E4_GRAVES_STRICT	Graves disease, strict definition	IV Endocrine, nutritional and metabolic diseases (E4_)	MR_leadvarsCS	109	-0.0830957	0.0931864	0.372546	114.531	0.315304	0.795813	-0.135845	0.146532	0.355979	FALSE
Creatinine	Creatinine	Fluid balance	F5_DEMENTIA_INCLAVO	Dementia, including avohilmo	V Mental and behavioural disorders (F5_)	MR_specificNMR	179	-0.0537311	0.0602533	0.372525	242.722	0.000905584	0.795813	-0.0810294	0.147868	0.584393	FALSE
Acetone	Acetone	Ketone bodies	AB1_WHOOPCOUGH	Whooping cough	I Certain infectious and parasitic diseases (AB1_)	MR_sentinels	22	-0.859201	0.963641	0.372597	12.6548	0.920232	0.795849	-0.0524911	1.74003	0.976233	FALSE
bOHbutyrate	3-Hydroxybutyrate	Ketone bodies	L12_PIGPURPDERM	Pigmented purpuric dermatosis	XII Diseases of the skin and subcutaneous tissue (L12_)	MR_sentinels	23	-0.607997	0.681902	0.372597	17.4828	0.736173	0.795849	-0.0563274	1.35868	0.967323	FALSE
Ala	Alanine	Amino acids	E4_HYPERALDO	Hyperaldosteronism	IV Endocrine, nutritional and metabolic diseases (E4_)	MR_leadvarsCS	165	-0.183528	0.205838	0.372598	219.338	0.00253352	0.795849	-1.09765	0.379913	0.00438759	FALSE
Glucose	Glucose	Glycolysis related metabolites	ENTEROPATH_E_COLI	Enteropathogenic Escherichia coli infection	I Certain infectious and parasitic diseases (AB1_)	MR_specificNMR_specificPhenome	18	-2.02005	2.26908	0.373332	5.27391	0.996885	0.795934	-4.96934	5.47377	0.377431	FALSE
bOHbutyrate	3-Hydroxybutyrate	Ketone bodies	Q17_APVR	Abnormal pulmonary venous return	XVII Congenital malformations, deformations and chromosomal abnormalities (Q17)	MR_leadvarsCS	32	-1.19469	1.34219	0.373412	38.1226	0.177067	0.795934	-2.22101	2.89046	0.44826	FALSE
Albumin	Albumin	Fluid balance	E4_OVARDYSNAS	Ovarian dysfunction, other/unspecified	IV Endocrine, nutritional and metabolic diseases (E4_)	MR_specificNMR	56	-0.853978	0.958343	0.372876	61.0927	0.266376	0.795934	-4.13503	1.98325	0.0418138	FALSE
bOHbutyrate	3-Hydroxybutyrate	Ketone bodies	Q17_CONGEN_MALFO_POSTERI_SEGMENT_EYE	Congenital malformations of posterior segment of eye	XVII Congenital malformations, deformations and chromosomal abnormalities (Q17)	MR_leadvarsCS	32	-0.755762	0.848404	0.373034	25.7266	0.734318	0.795934	-1.14303	1.80092	0.530441	FALSE
Gly	Glycine	Amino acids	L12_HAIRLOSSSCAR	Cicatricial alopecia [scarring hair loss]	XII Diseases of the skin and subcutaneous tissue (L12_)	MR_specificNMR_specificPhenome	32	-0.546717	0.613798	0.373084	20.9184	0.914047	0.795934	-0.724023	0.807929	0.377309	FALSE
Ala	Alanine	Amino acids	K11_CHRONHEP	Chronic hepatitis, not elsewhere classified	XI Diseases of the digestive system (K11_)	MR_specificNMR_specificPhenome	35	-0.409954	0.460174	0.373	42.7108	0.145265	0.795934	-0.570707	1.00257	0.573045	FALSE
Acetate	Acetate	Ketone bodies	H7_IRIDONAS	Other and unspecified iridocyclitis	VII Diseases of the eye and adnexa (H7_)	MR_sentinels	16	-0.405794	0.455693	0.373198	15.5947	0.409486	0.795934	-0.583287	1.09295	0.601933	FALSE
Tyr	Tyrosine	Amino acids	REITER	Reiter disease	Rheuma endpoints	MR_leadvarsCS	96	-0.343043	0.385211	0.37318	92.5401	0.552321	0.795934	-0.71247	0.602794	0.240209	FALSE
Glucose	Glucose	Glycolysis related metabolites	E4_IRON_MET	Disorders of iron metabolism	IV Endocrine, nutritional and metabolic diseases (E4_)	MR_sentinels	65	-0.321963	0.361553	0.373198	59.1802	0.647233	0.795934	-0.395283	0.674448	0.559914	FALSE
Albumin	Albumin	Fluid balance	M13_BICIPITALTEND	Bicipital tendinitis	XIII Diseases of the musculoskeletal system and connective tissue (M13_)	MR_specificNMR	56	-0.261379	0.293652	0.373414	51.9688	0.59118	0.795934	-0.0782226	0.619597	0.900005	FALSE
Gln	Glutamine	Amino acids	K11_UC_STRICT_PSC	Ulcerative colitis (strict) with PSC	Gastrointestinal endpoints	MR_sentinels	125	-0.259605	0.291467	0.373099	151.718	0.0459556	0.795934	-0.604945	0.40971	0.14236	FALSE
Pyruvate	Pyruvate	Glycolysis related metabolites	H7_RETINANAS	Other specified and unspecified retinal disorders	VII Diseases of the eye and adnexa (H7_)	MR_specificNMR	31	-0.258988	0.290775	0.3731	29.9811	0.466621	0.795934	-0.0609482	0.447395	0.892581	FALSE
Acetoacetate	Acetoacetate	Ketone bodies	K11_COELIAC	Coeliac disease	XI Diseases of the digestive system (K11_)	MR_sentinels	14	-0.236428	0.265265	0.372774	9.11598	0.764129	0.795934	-0.427898	0.530719	0.43578	FALSE
ApoB	Apolipoprotein B	Apolipoproteins	H7_NYSTAGMUS	Nystagmus and other irregular eye movements	VII Diseases of the eye and adnexa (H7_)	MR_leadvarsCS	67	-0.222881	0.250282	0.373188	69.6558	0.355576	0.795934	-0.497898	0.354562	0.165002	FALSE
Glucose	Glucose	Glycolysis related metabolites	H8_TINNITUS	Tinnitus	VIII Diseases of the ear and mastoid process (H8_)	MR_specificNMR_specificPhenome	18	-0.198549	0.222729	0.372696	10.5167	0.880557	0.795934	-0.275612	0.534338	0.613047	FALSE
Pyruvate	Pyruvate	Glycolysis related metabolites	WET_AMD	Wet age-related macular degeneration	VII Diseases of the eye and adnexa (H7_)	MR_specificNMR_specificPhenome	22	-0.17796	0.199759	0.372997	23.4269	0.321646	0.795934	-0.745698	0.317336	0.0291588	FALSE
LDL_C	LDL Cholesterol	Cholesterol	E4_FE_DEF	Iron deficiency	IV Endocrine, nutritional and metabolic diseases (E4_)	MR_leadvarsCS	65	-0.176216	0.197842	0.373096	61.2638	0.573856	0.795934	-0.219049	0.263983	0.409795	FALSE
ApoB	Apolipoprotein B	Apolipoproteins	M13_SYSTSLCE	Systemic sclerosis	XIII Diseases of the musculoskeletal system and connective tissue (M13_)	MR_leadvarsCS	67	-0.164212	0.184232	0.372749	63.7726	0.554825	0.795934	-0.377135	0.261145	0.153498	FALSE
GlycA	Glycoprotein Acetyls	Inflammation	NIV	Non-invasive ventilation	Interstitial lung disease endpoints	MR_specificNMR	39	-0.159523	0.17918	0.373307	24.2336	0.959512	0.795934	-0.378079	0.575871	0.515543	FALSE
Creatinine	Creatinine	Fluid balance	I9_LYMPHADE	Nonspecific lymphadenitis	IX Diseases of the circulatory system (I9_)	MR_specificNMR_specificPhenome	134	-0.157911	0.177234	0.372945	113.851	0.883815	0.795934	-0.446208	0.46318	0.33713	FALSE
Creatinine	Creatinine	Fluid balance	I9_VARICVESOTH	Varicose veins of other sites	IX Diseases of the circulatory system (I9_)	MR_specificNMR_specificPhenome	135	-0.154742	0.17358	0.372676	121.925	0.764221	0.795934	-0.945043	0.455895	0.0401082	FALSE
bOHbutyrate	3-Hydroxybutyrate	Ketone bodies	RHEUMA_OTHER_WIDE	Other (seronegative) rheumatoid arthritis, wide	Rheuma endpoints	MR_sentinels	22	-0.123192	0.138394	0.373381	16.4656	0.742948	0.795934	-0.235995	0.280517	0.410134	FALSE
Glucose	Glucose	Glycolysis related metabolites	RHEUMA_SEROPOS_STRICT	Seropositive rheumatoid arthritis, strict definition	Rheuma endpoints	MR_leadvarsCS	78	-0.116407	0.130618	0.372821	105.405	0.0175103	0.795934	-0.289363	0.309831	0.353295	FALSE
His	Histidine	Amino acids	H7_AMD	Age-related macular degeneration (whether dry or wet)	VII Diseases of the eye and adnexa (H7_)	MR_sentinels	47	-0.0905878	0.10167	0.372932	61.7329	0.0604141	0.795934	-0.345685	0.168926	0.0465892	FALSE
Gln	Glutamine	Amino acids	O15_OBSTET_TRAUMA_OTHER	Other obstetric trauma	XV Pregnancy, childbirth and the puerperium (O15_)	MR_leadvarsCS	165	-0.0842529	0.0945288	0.372772	118.365	0.997137	0.795934	-0.0915604	0.136333	0.502792	FALSE
Citrate	Citrate	Glycolysis related metabolites	K11_ACUTPANC	Acute pancreatitis	XI Diseases of the digestive system (K11_)	MR_specificNMR_specificPhenome	33	-0.0796413	0.0894675	0.373375	31.043	0.514829	0.795934	-0.0768494	0.124962	0.543054	FALSE
GlycA	Glycoprotein Acetyls	Inflammation	G6_MYOPOTHUNS	Other and unspecified myopathies	VI Diseases of the nervous system (G6_)	MR_leadvarsCS	196	-0.0772106	0.0866275	0.372771	220.831	0.0989178	0.795934	-0.155952	0.132919	0.24212	FALSE
Gly	Glycine	Amino acids	H7_OPTNEURITIS	Optic neuritis	VII Diseases of the eye and adnexa (H7_)	MR_sentinels	99	-0.0647697	0.0726726	0.372793	116.194	0.101366	0.795934	-0.0588616	0.0811358	0.46991	FALSE
Gln	Glutamine	Amino acids	K11_EMBED_TEETH	Embedded teeth, including avohilmo	XI Diseases of the digestive system (K11_)	MR_leadvarsCS	166	-0.0623324	0.069998	0.373204	162.41	0.542426	0.795934	-0.129168	0.101037	0.20291	FALSE
Albumin	Albumin	Fluid balance	N14_ENDOMETRIOSIS	Endometriosis	XIV Diseases of the genitourinary system (N14_)	MR_sentinels	83	-0.0572682	0.0642513	0.37276	121.849	0.00284301	0.795934	-0.160329	0.0965058	0.100511	FALSE
Gly	Glycine	Amino acids	M13_ANKYLOSPON	Ankylosing spondylitis	XIII Diseases of the musculoskeletal system and connective tissue (M13_)	MR_sentinels	99	-0.0490762	0.0551309	0.373372	157.814	0.000122213	0.795934	-0.0343122	0.061444	0.577837	FALSE
Lactate	Lactate	Glycolysis related metabolites	K11_CARIES_3_OPER_ONLYAVO	Dental caries 3 and operation codes, only avohilmo	XI Diseases of the digestive system (K11_)	MR_sentinels	38	-0.046815	0.0525479	0.372983	44.9181	0.174058	0.795934	-0.0572302	0.135342	0.674916	FALSE
Gly	Glycine	Amino acids	CPAP	Continuous positive airway pressure	Interstitial lung disease endpoints	MR_sentinels	97	-0.0306884	0.0344567	0.373123	133.104	0.00732098	0.795934	-0.0344715	0.0384819	0.372631	FALSE
Albumin	Albumin	Fluid balance	ANTIDEPRESSANTS	Depression medications	Comorbidities of Neurological endpoints	MR_leadvarsCS	143	-0.0277518	0.0311526	0.373018	205.732	0.000378859	0.795934	-0.00879764	0.0490918	0.858032	FALSE
Ala	Alanine	Amino acids	K11_CARIES_1_OPER_ONLYAVO	Dental caries 1 and operation codes, only avohilmo	XI Diseases of the digestive system (K11_)	MR_leadvarsCS	162	-0.0237848	0.0267034	0.373088	210.533	0.00530114	0.795934	-0.0165642	0.0505887	0.743772	FALSE
Gly	Glycine	Amino acids	ASTHMA_NAS	Asthma, unspecified (mode)	Asthma and related endpoints	MR_sentinels	97	-0.018124	0.0203534	0.373215	149.134	0.000419496	0.795934	-0.0102889	0.022647	0.650637	FALSE
LDL_C	LDL Cholesterol	Cholesterol	O15_ABORT_SPONTAN	Spontaneous abortion	XV Pregnancy, childbirth and the puerperium (O15_)	MR_leadvarsCS	65	0.031844	0.0357478	0.373039	55.9106	0.75426	0.795934	0.0902757	0.0476762	0.0628832	FALSE
Pyruvate	Pyruvate	Glycolysis related metabolites	BMI_IRN	Body-mass index, inverse-rank normalized	Quantitative endpoints	MR_specificNMR_specificPhenome	21	0.0327711	0.0367885	0.373037	51.8308	0.00012051	0.795934	0.0794931	0.0649421	0.235891	FALSE
Tyr	Tyrosine	Amino acids	K11_REIMB_202	KELA_REIMBURSEMENT_202	Gastrointestinal endpoints	MR_leadvarsCS	96	0.0399187	0.044807	0.372981	155.138	9.69682e-05	0.795934	0.122329	0.0696917	0.0824669	FALSE
Citrate	Citrate	Glycolysis related metabolites	H8_MIDDLEMASTOID	Diseases of middle ear and mastoid	VIII Diseases of the ear and mastoid process (H8_)	MR_specificNMR_specificPhenome	33	0.0477036	0.0535971	0.373444	43.3279	0.087242	0.795934	0.00463016	0.0751362	0.951258	FALSE
Tyr	Tyrosine	Amino acids	N14_MESNRUIRREG	Excessive, frequent and irregular menstruation	XIV Diseases of the genitourinary system (N14_)	MR_specificNMR_specificPhenome	18	0.0494313	0.0555043	0.373152	24.7512	0.100418	0.795934	0.0631284	0.0734227	0.402602	FALSE
Albumin	Albumin	Fluid balance	N14_OVARYCYST	Ovarian cyst	XIV Diseases of the genitourinary system (N14_)	MR_specificNMR	48	0.0792562	0.088974	0.373047	27.5073	0.989632	0.795934	0.0533088	0.17809	0.766031	FALSE
Phe	Phenylalanine	Amino acids	CD2_BENIGN_LIPOMATOUS	Benign lipomatous neoplasm	II Neoplasms from hospital discharges (CD2_)	MR_leadvarsCS	20	0.0816884	0.0917494	0.373282	19.2087	0.443522	0.795934	0.0597265	0.138277	0.670919	FALSE
Albumin	Albumin	Fluid balance	AB1_BACTINF_NOS	Bacterial infection, other or unspecified	I Certain infectious and parasitic diseases (AB1_)	MR_specificNMR_specificPhenome	43	0.0868066	0.0975187	0.373383	38.3141	0.633526	0.795934	0.171177	0.206239	0.411349	FALSE
His	Histidine	Amino acids	K11_EMBIMPACT_TEETH	Embedded and impacted teeth	XI Diseases of the digestive system (K11_)	MR_sentinels	47	0.0900921	0.101219	0.373429	66.1587	0.0272717	0.795934	0.0691685	0.1756	0.695516	FALSE
Tyr	Tyrosine	Amino acids	O15_AMNIOT_OTHER	Other disorders of amniotic fluid and membranes	XV Pregnancy, childbirth and the puerperium (O15_)	MR_specificNMR_specificPhenome	19	0.101519	0.113895	0.372747	16.0891	0.586327	0.795934	0.0907627	0.145639	0.541424	FALSE
Gly	Glycine	Amino acids	M13_ARTHROSIS_POLY	Polyarthrosis	XIII Diseases of the musculoskeletal system and connective tissue (M13_)	MR_specificNMR_specificPhenome	32	0.10508	0.118017	0.373261	35.4877	0.26488	0.795934	0.136905	0.15759	0.391884	FALSE
Citrate	Citrate	Glycolysis related metabolites	E4_ENDODIS	Other endocrine disorders	IV Endocrine, nutritional and metabolic diseases (E4_)	MR_leadvarsCS	109	0.108693	0.122042	0.37313	106.33	0.527416	0.795934	0.395538	0.191319	0.0411066	FALSE
Creatinine	Creatinine	Fluid balance	ULCERRECT	Ulcerative rectosigmoiditis	Gastrointestinal endpoints	MR_sentinels	178	0.113162	0.127074	0.373186	232.306	0.0033248	0.795934	0.35409	0.296708	0.234321	FALSE
Glucose	Glucose	Glycolysis related metabolites	G6_XTRAPYROTH	Other extrapyramidal and movement disorders in other diseases	VI Diseases of the nervous system (G6_)	MR_specificNMR	32	0.159162	0.178781	0.373326	32.9615	0.371303	0.795934	0.338419	0.524276	0.523511	FALSE
ApoB	Apolipoprotein B	Apolipoproteins	O15_COMPLIC_ABORT_ECTOP_MOLAR	Complications following abortion and ectopic and molar pregnancy	XV Pregnancy, childbirth and the puerperium (O15_)	MR_sentinels	49	0.161313	0.181077	0.373008	55.1242	0.223247	0.795934	0.309427	0.255039	0.231095	FALSE
Gly	Glycine	Amino acids	I9_CARDARR	Cardiac arrest	IX Diseases of the circulatory system (I9_)	MR_specificNMR_specificPhenome	32	0.167105	0.187737	0.373411	25.2532	0.756276	0.795934	0.221689	0.246711	0.376033	FALSE
Albumin	Albumin	Fluid balance	ULCERILEO	Ulcerative ileocolitis	Gastrointestinal endpoints	MR_sentinels	98	0.167841	0.18851	0.373275	130.945	0.0123433	0.795934	0.584664	0.286846	0.0442754	FALSE
Albumin	Albumin	Fluid balance	D3_HAEMOLYTICANAEMIA	Haemolytic anaemias	III Diseases of the blood and blood-forming organs and certain disorders involving the immune mechanism (D3_)	MR_sentinels	98	0.173887	0.195185	0.372992	86.5466	0.767601	0.795934	0.216978	0.300159	0.471513	FALSE
Lactate	Lactate	Glycolysis related metabolites	I9_LBBB	Left bundle-branch block	IX Diseases of the circulatory system (I9_)	MR_sentinels	39	0.203507	0.228647	0.373439	39.4539	0.404771	0.795934	0.932684	0.566814	0.10834	FALSE
GlycA	Glycoprotein Acetyls	Inflammation	H7_CHALAZION	Chalazion	VII Diseases of the eye and adnexa (H7_)	MR_specificNMR	41	0.222626	0.249828	0.372866	45.7051	0.247113	0.795934	1.50456	0.819077	0.0738551	FALSE
LDL_C	LDL Cholesterol	Cholesterol	M13_DISCINFECTION	Infection of intervertebral disc (pyogenic)	XIII Diseases of the musculoskeletal system and connective tissue (M13_)	MR_leadvarsCS	65	0.222696	0.249975	0.372998	56.056	0.749817	0.795934	0.44958	0.331991	0.180512	FALSE
Val	Valine	Amino acids	D3_ACQHAEMOLYTICANAEMIA	Acquired haemolytic anaemia	III Diseases of the blood and blood-forming organs and certain disorders involving the immune mechanism (D3_)	MR_sentinels	76	0.244853	0.274835	0.372978	71.3107	0.599333	0.795934	0.0872692	0.464943	0.851627	FALSE
Pyruvate	Pyruvate	Glycolysis related metabolites	K11_ORAL_LICHEN_PLANUS	Oral lichen ruber planus	XI Diseases of the digestive system (K11_)	MR_leadvarsCS	62	0.245835	0.276124	0.373302	67.1345	0.275018	0.795934	0.10202	0.44307	0.818675	FALSE
Albumin	Albumin	Fluid balance	CD2_INSITU_BLADDER_EXALLC	Carcinoma in situ, bladder (controls excluding all cancers)	II Neoplasms from hospital discharges (CD2_)	MR_specificNMR	55	0.374806	0.421018	0.373338	62.6996	0.195072	0.795934	0.716982	0.901337	0.429891	FALSE
Gln	Glutamine	Amino acids	H7_KERATOCONUS	Hereditary corneal dystrophies	VII Diseases of the eye and adnexa (H7_)	MR_specificNMR_specificPhenome	51	0.378221	0.424252	0.37266	45.7247	0.645481	0.795934	1.55931	1.10714	0.165323	FALSE
His	Histidine	Amino acids	L12_HAIRLOSSNONSCAR	Other nonscarring hair loss	XII Diseases of the skin and subcutaneous tissue (L12_)	MR_leadvarsCS	66	0.409482	0.45973	0.37309	54.4661	0.821154	0.795934	1.06436	0.807442	0.19214	FALSE
Ile	Isoleucine	Amino acids	CD2_BENIGN_CRANIAL_NERVE	Benign neoplasm: Cranial nerves	II Neoplasms from hospital discharges (CD2_)	MR_sentinels	29	0.458561	0.514398	0.372687	42.3142	0.0404905	0.795934	0.858581	1.0317	0.412598	FALSE
Val	Valine	Amino acids	L12_ERYTHEMANODOSUM	Erythema nodosum	XII Diseases of the skin and subcutaneous tissue (L12_)	MR_specificNMR	31	0.476587	0.534942	0.372976	38.0081	0.149542	0.795934	1.44047	0.916367	0.126814	FALSE
Albumin	Albumin	Fluid balance	E4_AMYL_SCNDSYST	Secondary systemic amyloidosis	IV Endocrine, nutritional and metabolic diseases (E4_)	MR_leadvarsCS	149	0.503753	0.565284	0.372849	129.749	0.857396	0.795934	1.25214	0.897559	0.165105	FALSE
Leu	Leucine	Amino acids	AB1_PARASITIC_NOS	Unspecified parasitic disease	I Certain infectious and parasitic diseases (AB1_)	MR_leadvarsCS	56	0.506103	0.568556	0.373382	65.5361	0.156386	0.795934	0.0508648	0.917436	0.955991	FALSE
His	Histidine	Amino acids	I9_HEARTFAIL_AND_HYPERTCARDIOM	Heart failure and hypertrophic cardiomyopathy	Cardiometabolic endpoints	MR_specificNMR_specificPhenome	14	0.696773	0.782039	0.372946	13.9631	0.37645	0.795934	1.48165	1.56386	0.362111	FALSE
GlycA	Glycoprotein Acetyls	Inflammation	H8_OTORRHOEA	Otorrhoea	VIII Diseases of the ear and mastoid process (H8_)	MR_specificNMR	41	1.4897	1.6736	0.373403	43.8758	0.310614	0.795934	2.61894	5.65782	0.646017	FALSE
His	Histidine	Amino acids	F5_SUBSNOALCO	Substance use, excluding alcohol	V Mental and behavioural disorders (F5_)	MR_specificNMR_specificPhenome	14	0.177475	0.199407	0.373458	12.5734	0.481273	0.795939	0.113159	0.396861	0.780403	FALSE
Lactate	Lactate	Glycolysis related metabolites	K11_HERING	Inguinal hernia	XI Diseases of the digestive system (K11_)	MR_leadvarsCS	42	0.0724318	0.08139	0.373501	71.3403	0.00231021	0.796005	0.112382	0.20067	0.578581	FALSE
His	Histidine	Amino acids	C3_MACROGLOBULINEMIA_EXALLC	Waldenstrom macroglobulinemia, lymphoplasmacytic lymphoma (controls excluding all cancers)	II Neoplasms, from cancer register (ICD-O-3)	MR_leadvarsCS	66	0.676645	0.760352	0.373514	79.5558	0.10572	0.796006	1.2516	1.338	0.353084	FALSE
Tyr	Tyrosine	Amino acids	CD2_FOLLICULAR_LYMPHOMA_EXALLC	Follicular lymphoma (controls excluding all cancers)	II Neoplasms from hospital discharges (CD2_)	MR_leadvarsCS	96	-0.142969	0.160666	0.373545	104.986	0.227068	0.796023	-0.0516954	0.253526	0.838868	FALSE
Pyruvate	Pyruvate	Glycolysis related metabolites	D3_ALLERGPURPURA	Allergic purpura	III Diseases of the blood and blood-forming organs and certain disorders involving the immune mechanism (D3_)	MR_leadvarsCS	62	0.209191	0.235082	0.373539	73.3218	0.134002	0.796023	0.223844	0.375872	0.553727	FALSE
Albumin	Albumin	Fluid balance	CD2_BENIGN_ENDOCRINE_PANCREAS	Benign neoplasm: Endocrine pancreas	II Neoplasms from hospital discharges (CD2_)	MR_specificNMR	56	-0.802907	0.902322	0.373561	49.4784	0.684752	0.79603	-2.07424	1.91508	0.283571	FALSE
His	Histidine	Amino acids	M13_TRANSSYNOVITIS	Transient synovitis	XIII Diseases of the musculoskeletal system and connective tissue (M13_)	MR_sentinels	47	-0.464545	0.522134	0.373624	47.6403	0.405788	0.79614	-0.858579	0.896478	0.343319	FALSE
Ala	Alanine	Amino acids	K11_CD_STRICT2	Crohn disease (strict definition, require KELA, min 2 HDR)	XI Diseases of the digestive system (K11_)	MR_sentinels	115	0.133965	0.150589	0.373678	178.937	9.87188e-05	0.796179	0.844203	0.285601	0.00379582	FALSE
Val	Valine	Amino acids	L12_DECUBITANSULCERANDPRESSURE	Decubitus ulcer and pressure area	XII Diseases of the skin and subcutaneous tissue (L12_)	MR_sentinels	76	0.18421	0.207074	0.37369	107.536	0.00819225	0.796179	0.334494	0.351884	0.344912	FALSE
Leu	Leucine	Amino acids	M13_ANKYLOSPON_STRICT	Ankylosing spondylitis, strict definition	XIII Diseases of the musculoskeletal system and connective tissue (M13_)	MR_specificNMR	12	0.389692	0.438053	0.373681	8.06467	0.707499	0.796179	0.566713	0.535516	0.314832	FALSE
Pyruvate	Pyruvate	Glycolysis related metabolites	M13_DIASTASIS	Diastasis of muscle	XIII Diseases of the musculoskeletal system and connective tissue (M13_)	MR_specificNMR	31	0.557148	0.626279	0.373672	28.4715	0.545466	0.796179	0.618819	0.952385	0.520963	FALSE
Pyruvate	Pyruvate	Glycolysis related metabolites	CD2_BENIGN_CAECUM	Benign neoplasm: Caecum	II Neoplasms from hospital discharges (CD2_)	MR_specificNMR	31	0.150865	0.169596	0.373706	25.9236	0.679024	0.796187	0.00829822	0.258151	0.974577	FALSE
Albumin	Albumin	Fluid balance	C3_MENINGIOMA_EXALLC	Brain meningioma (controls excluding all cancers)	II Neoplasms, from cancer register (ICD-O-3)	MR_specificNMR	56	0.28931	0.32524	0.373719	65.0547	0.166399	0.796191	0.593145	0.695067	0.397227	FALSE
Tyr	Tyrosine	Amino acids	L12_LOCALSCLERODERMA	Localized scleroderma [morphea]	XII Diseases of the skin and subcutaneous tissue (L12_)	MR_sentinels	78	-0.240539	0.270452	0.373791	66.551	0.796459	0.79622	-0.176863	0.417565	0.673084	FALSE
Val	Valine	Amino acids	H7_EYELIDDIS	Other disorders of eyelid	VII Diseases of the eye and adnexa (H7_)	MR_leadvarsCS	105	0.0648949	0.0729595	0.373754	151.89	0.0015388	0.79622	0.210232	0.141028	0.139093	FALSE
ApoB	Apolipoprotein B	Apolipoproteins	SPONDYLOARTHRITIS	Spondyloarthritis	Comorbidities of Interstitial lung disease endpoints	MR_sentinels	50	0.0880644	0.09901	0.373762	108.596	2.10056e-06	0.79622	0.198034	0.138797	0.160114	FALSE
Albumin	Albumin	Fluid balance	N14_CYSTKID	Cyst of kidney	XIV Diseases of the genitourinary system (N14_)	MR_leadvarsCS	149	0.117336	0.131931	0.373801	176.73	0.0536131	0.79622	0.419558	0.207069	0.044555	FALSE
Albumin	Albumin	Fluid balance	AB1_SCABIES	Scabies	I Certain infectious and parasitic diseases (AB1_)	MR_specificNMR	56	0.276395	0.310776	0.373804	45.07	0.82793	0.79622	0.836651	0.657818	0.208874	FALSE
Leu	Leucine	Amino acids	K11_MESIAL_BITE	Mesial bite	XI Diseases of the digestive system (K11_)	MR_sentinels	43	0.554682	0.623673	0.373799	50.1481	0.181677	0.79622	0.382833	1.13868	0.738428	FALSE
Citrate	Citrate	Glycolysis related metabolites	E4_ADREACT	Other adrenocortical overactivity	IV Endocrine, nutritional and metabolic diseases (E4_)	MR_specificNMR_specificPhenome	33	-0.503512	0.566193	0.373846	23.5713	0.859512	0.796261	-0.803014	0.789667	0.317071	FALSE
Acetate	Acetate	Ketone bodies	H7_CONJUNAS	Other specified and unspecified disorders of conjunctiva	VII Diseases of the eye and adnexa (H7_)	MR_leadvarsCS	21	0.985113	1.10775	0.373847	33.9276	0.0266188	0.796261	4.98961	1.68139	0.00790931	FALSE
LDL_C	LDL Cholesterol	Cholesterol	CROHN_ARTHR	Arthropathy in Crohn disease	Rheuma endpoints	MR_sentinels	50	0.291198	0.32747	0.373877	55.2295	0.251063	0.7963	0.972637	0.413501	0.0228121	FALSE
Gly	Glycine	Amino acids	M13_KNEEDERANGEMENTS	Internal derangement of knee	XIII Diseases of the musculoskeletal system and connective tissue (M13_)	MR_specificNMR_specificPhenome	32	-0.0508496	0.0571854	0.373892	41.8406	0.0925388	0.796307	-0.0292027	0.0763229	0.704699	FALSE
Citrate	Citrate	Glycolysis related metabolites	C3_KIDNEY_CLEAR_CELL_CARCINOMA_EXALLC	Clear cell adenocarcinoma of kidney (controls excluding all cancers)	II Neoplasms, from cancer register (ICD-O-3)	MR_sentinels	86	-0.182496	0.205253	0.373935	104.353	0.0756617	0.796337	-0.497023	0.402302	0.220108	FALSE
Creatinine	Creatinine	Fluid balance	H7_GLAUCOMA_POAG	Primary open-angle glaucoma, strict	VII Diseases of the eye and adnexa (H7_)	MR_specificNMR	179	-0.0781201	0.0878636	0.373946	265.008	2.50593e-05	0.796337	-0.161798	0.21567	0.454122	FALSE
Val	Valine	Amino acids	R18_RETEN_URINE	Retention of urine	XVIII Symptoms, signs and abnormal clinical and laboratory findings, not elsewhere classified (R18_)	MR_leadvarsCS	105	-0.0687486	0.0773225	0.373941	133.258	0.0280734	0.796337	-0.0848663	0.150308	0.573563	FALSE
Gly	Glycine	Amino acids	AB1_VIRAL_HEMOR_FEVER_NOS	Viral haemorrhagic fevers, not elsewhere classified/unspecified	I Certain infectious and parasitic diseases (AB1_)	MR_sentinels	99	-0.0459211	0.0516495	0.373954	111.647	0.163548	0.796337	-0.0321109	0.057539	0.578081	FALSE
Gly	Glycine	Amino acids	K11_HYPOPLASIA_ENAMEL_PRENATAL_INCLAVO	Hypoplasia of dental enamel, prenatal , including avohilmo	XI Diseases of the digestive system (K11_)	MR_specificNMR	42	-0.678628	0.763306	0.373969	40.7835	0.480146	0.796343	-0.881	1.05526	0.408752	FALSE
LDL_C	LDL Cholesterol	Cholesterol	CD2_FOLLICULAR_LYMPHOMA_EXALLC	Follicular lymphoma (controls excluding all cancers)	II Neoplasms from hospital discharges (CD2_)	MR_leadvarsCS	65	-0.132277	0.148794	0.374009	76.5858	0.134592	0.796379	-0.000768207	0.197693	0.996912	FALSE
Val	Valine	Amino acids	N14_ENDOMETRIOSIS_DEEP	Deep endometriosis	XIV Diseases of the genitourinary system (N14_)	MR_sentinels	76	-0.127985	0.143965	0.374	94.7662	0.0613006	0.796379	-0.0936792	0.245669	0.704057	FALSE
Albumin	Albumin	Fluid balance	C3_SQUOMOUS_CELL_CARCINOMA_SKIN_EXALLC	Squamous cell neoplasms and carcinomas of the skin (controls excluding all cancers)	II Neoplasms, from cancer register (ICD-O-3)	MR_sentinels	98	0.102276	0.11506	0.374062	123.602	0.0354796	0.796466	0.237144	0.178391	0.186883	FALSE
His	Histidine	Amino acids	L12_FOLLICULARNAS	Other and unspecified follicular disorders	XII Diseases of the skin and subcutaneous tissue (L12_)	MR_specificNMR	15	-0.424289	0.477379	0.374117	12.2582	0.585578	0.796494	-1.09074	0.900984	0.247595	FALSE
Albumin	Albumin	Fluid balance	G6_SPINAMUSCOTH	Other and unspecified spinal muscular atrophies	VI Diseases of the nervous system (G6_)	MR_sentinels	98	-0.364662	0.410335	0.374168	112.505	0.134338	0.796494	-0.0588821	0.638133	0.926674	FALSE
His	Histidine	Amino acids	K11_OTHDISOES	Other diseases of oesophagus	XI Diseases of the digestive system (K11_)	MR_sentinels	46	-0.132187	0.148746	0.374178	46.2073	0.422175	0.796494	-0.026602	0.257136	0.918072	FALSE
Gly	Glycine	Amino acids	CD2_HODGKIN_LYMPHOMA_EXALLC	Hodgkin lymphoma (controls excluding all cancers)	II Neoplasms from hospital discharges (CD2_)	MR_sentinels	99	-0.0743835	0.0836994	0.374165	93.8781	0.599033	0.796494	-0.116714	0.0929684	0.212344	FALSE
Tyr	Tyrosine	Amino acids	I9_HYPTENSEC	Secondary hypertension	IX Diseases of the circulatory system (I9_)	MR_sentinels	78	0.108929	0.122564	0.374136	104.171	0.0213296	0.796494	0.142115	0.1909	0.458902	FALSE
Pyruvate	Pyruvate	Glycolysis related metabolites	H7_IRIDONAS	Other and unspecified iridocyclitis	VII Diseases of the eye and adnexa (H7_)	MR_sentinels	48	0.191716	0.215735	0.374182	54.7354	0.204462	0.796494	0.298693	0.354897	0.404348	FALSE
bOHbutyrate	3-Hydroxybutyrate	Ketone bodies	I9_ANEURYSM	Cerebral aneurysm, nonruptured	IX Diseases of the circulatory system (I9_)	MR_leadvarsCS	32	0.197462	0.222169	0.374116	40.5309	0.117499	0.796494	0.448748	0.478654	0.355978	FALSE
Leu	Leucine	Amino acids	I9_THROMBOTH	Other embolism and thrombosis	IX Diseases of the circulatory system (I9_)	MR_specificNMR	12	0.218867	0.246249	0.374108	7.75323	0.735223	0.796494	0.291705	0.300469	0.354527	FALSE
Acetone	Acetone	Ketone bodies	K11_DEPOSITS	Deposits [accretions] on teeth	XI Diseases of the digestive system (K11_)	MR_sentinels	22	0.269659	0.303438	0.374176	25.0813	0.243662	0.796494	0.88726	0.53643	0.113736	FALSE
Lactate	Lactate	Glycolysis related metabolites	CD2_BENIGN_LARYNX	Benign neoplasm: Larynx	II Neoplasms from hospital discharges (CD2_)	MR_specificNMR	13	-0.807843	0.909268	0.374297	13.1627	0.357323	0.796536	-3.71583	2.63866	0.186694	FALSE
Albumin	Albumin	Fluid balance	J10_ARDS	Adult respiratory distress syndrome	X Diseases of the respiratory system (J10_)	MR_specificNMR_specificPhenome	43	-0.634189	0.713756	0.374259	25.5171	0.978981	0.796536	-0.176985	1.50273	0.906821	FALSE
Phe	Phenylalanine	Amino acids	POLYCYTVERA	Polycythaemia vera	Other, not yet classified endpoints (same as #MISC)	MR_leadvarsCS	20	-0.311707	0.350818	0.374263	27.1009	0.102324	0.796536	-0.0802373	0.523986	0.88	FALSE
LDL_C	LDL Cholesterol	Cholesterol	H8_EXT_INFNAS	Other infective otitis externa	VIII Diseases of the ear and mastoid process (H8_)	MR_sentinels	50	-0.114711	0.129095	0.37423	54.1342	0.284884	0.796536	-0.14406	0.172023	0.406492	FALSE
Glucose	Glucose	Glycolysis related metabolites	K11_CHOLELITH	Cholelithiasis	XI Diseases of the digestive system (K11_)	MR_leadvarsCS	74	-0.0511052	0.0575158	0.374249	130.548	4.07439e-05	0.796536	-0.188528	0.135008	0.166878	FALSE
Creatinine	Creatinine	Fluid balance	RX_CROHN_2NDLINE	Second line medication for Crohn's disease	Drug purchase endpoints	MR_sentinels	177	-0.0436154	0.0490913	0.374297	257.741	5.77201e-05	0.796536	-0.0867436	0.114546	0.4499	FALSE
Gln	Glutamine	Amino acids	CD2_BENIGN_NASOPHARYNX	Benign neoplasm: Nasopharynx	II Neoplasms from hospital discharges (CD2_)	MR_leadvarsCS	166	0.222266	0.250169	0.374291	162.346	0.543838	0.796536	0.349121	0.361536	0.335636	FALSE
Acetone	Acetone	Ketone bodies	H7_BLINDANDVISIMPAIRMENT	Visual impairment including blindness (binocular or monocular)	VII Diseases of the eye and adnexa (H7_)	MR_leadvarsCS	29	0.22488	0.253079	0.374231	24.7712	0.640261	0.796536	0.535871	0.45018	0.244271	FALSE
Val	Valine	Amino acids	F5_KELARET	Kela-code for behavioural disturbances in mental retardation	V Mental and behavioural disorders (F5_)	MR_specificNMR	31	-0.818336	0.921276	0.374399	19.0272	0.939436	0.796584	-2.19229	1.60378	0.182145	FALSE
bOHbutyrate	3-Hydroxybutyrate	Ketone bodies	L12_HAIRLOSSSCAR	Cicatricial alopecia [scarring hair loss]	XII Diseases of the skin and subcutaneous tissue (L12_)	MR_sentinels	23	-0.681698	0.76748	0.374418	18.5323	0.674006	0.796584	-1.24416	1.52774	0.424565	FALSE
Gln	Glutamine	Amino acids	E4_LACTONAS	Lactose intolerance, other/unspecified	IV Endocrine, nutritional and metabolic diseases (E4_)	MR_specificNMR	56	-0.358589	0.403673	0.374372	51.576	0.606246	0.796584	-1.26361	1.09436	0.253314	FALSE
Glucose	Glucose	Glycolysis related metabolites	N14_PROHERNOV	Prolapse and hernia of ovary and fallopian tube	XIV Diseases of the genitourinary system (N14_)	MR_leadvarsCS	71	-0.208656	0.234887	0.374366	44.019	0.993599	0.796584	-0.531535	0.554476	0.341095	FALSE
Citrate	Citrate	Glycolysis related metabolites	I9_THAORTANEUR	Thoracic aortic aneurysm	IX Diseases of the circulatory system (I9_)	MR_sentinels	86	-0.109318	0.123053	0.374337	122.569	0.00479046	0.796584	-0.0535338	0.241998	0.825461	FALSE
Phe	Phenylalanine	Amino acids	G6_EPLEPSY	Epilepsy	VI Diseases of the nervous system (G6_)	MR_leadvarsCS	20	-0.0772282	0.0869467	0.37442	20.8136	0.347191	0.796584	-0.330096	0.122075	0.0145266	FALSE
Gln	Glutamine	Amino acids	M13_DORSALGIANAS	Other/unspecified dorsalgia	XIII Diseases of the musculoskeletal system and connective tissue (M13_)	MR_leadvarsCS	166	-0.0322706	0.0363327	0.374435	218.666	0.00326958	0.796584	-0.0553475	0.0525317	0.293615	FALSE
His	Histidine	Amino acids	H8_MIDDLEMASTOID	Diseases of middle ear and mastoid	VIII Diseases of the ear and mastoid process (H8_)	MR_leadvarsCS	66	0.0570648	0.0642421	0.374391	125.241	1.06207e-05	0.796584	0.153839	0.114177	0.182612	FALSE
Creatinine	Creatinine	Fluid balance	K11_PERITON	Diseases of peritoneum	XI Diseases of the digestive system (K11_)	MR_sentinels	178	0.0996901	0.112239	0.374438	212.849	0.0340039	0.796584	0.34793	0.261395	0.184895	FALSE
Acetoacetate	Acetoacetate	Ketone bodies	CD2_BENIGN_RECTUM	Benign neoplasm: Rectum	II Neoplasms from hospital discharges (CD2_)	MR_sentinels	14	0.259798	0.29247	0.374386	20.6861	0.0793732	0.796584	0.469939	0.60582	0.452938	FALSE
Creatinine	Creatinine	Fluid balance	L12_INFECT_SKIN_OTHER	Other local infections of skin and subcutaneous tissue	XII Diseases of the skin and subcutaneous tissue (L12_)	MR_specificNMR_specificPhenome	135	-0.130558	0.147002	0.374466	148.122	0.190932	0.796618	-0.00594408	0.386067	0.987739	FALSE
Acetoacetate	Acetoacetate	Ketone bodies	CD2_BENIGN_RETINA	Benign neoplasm: Retina	II Neoplasms from hospital discharges (CD2_)	MR_leadvarsCS	19	-1.2224	1.37659	0.374544	21.304	0.264353	0.796657	-1.39138	2.69762	0.612649	FALSE
Creatinine	Creatinine	Fluid balance	J10_SINUSITIS	Acute sinusitis	X Diseases of the respiratory system (J10_)	MR_specificNMR_specificPhenome	135	0.0497349	0.0560038	0.374506	144.501	0.252734	0.796657	0.023087	0.147127	0.875547	FALSE
Phe	Phenylalanine	Amino acids	N14_RENALTUB	Renal tubulo-interstitial diseases	XIV Diseases of the genitourinary system (N14_)	MR_leadvarsCS	20	0.0583608	0.065723	0.37455	36.2549	0.00981994	0.796657	0.0189432	0.0983586	0.849433	FALSE
Citrate	Citrate	Glycolysis related metabolites	CD2_FOLLICULAR_LYMPHOMA_EXALLC	Follicular lymphoma (controls excluding all cancers)	II Neoplasms from hospital discharges (CD2_)	MR_sentinels	86	0.168872	0.190177	0.374555	72.8472	0.823508	0.796657	0.0654556	0.37246	0.860922	FALSE
Tyr	Tyrosine	Amino acids	CD2_BENIGN_SPINAL_CORD	Benign neoplasm: Spinal cord	II Neoplasms from hospital discharges (CD2_)	MR_sentinels	78	0.245259	0.276179	0.374517	67.8761	0.761815	0.796657	0.126494	0.427226	0.767976	FALSE
Leu	Leucine	Amino acids	G6_MERALGIA	Meralgia paraesthetica	VI Diseases of the nervous system (G6_)	MR_specificNMR	12	0.460445	0.518532	0.374553	3.20916	0.987663	0.796657	0.461785	0.634106	0.483167	FALSE
Pyruvate	Pyruvate	Glycolysis related metabolites	K11_CHOLECYSTECTOMY	Cholecystectomy	XI Diseases of the digestive system (K11_)	MR_specificNMR	31	0.053771	0.0605563	0.374567	36.31	0.198102	0.796658	0.0567042	0.0937852	0.550135	FALSE
Citrate	Citrate	Glycolysis related metabolites	Q17_CONGEN_MALFO_RETI	Congenital retinoschisis	XVII Congenital malformations, deformations and chromosomal abnormalities (Q17)	MR_leadvarsCS	109	-0.51932	0.584872	0.374583	84.4187	0.954734	0.796667	-1.65701	0.918421	0.0740142	FALSE
Acetone	Acetone	Ketone bodies	M13_INTERVERTEB	Other intervertebral disc disorders	XIII Diseases of the musculoskeletal system and connective tissue (M13_)	MR_leadvarsCS	29	0.064994	0.0732019	0.374609	39.7082	0.0701864	0.796695	0.130956	0.132167	0.330561	FALSE
Gln	Glutamine	Amino acids	ENTEROPATH_E_COLI	Enteropathogenic Escherichia coli infection	I Certain infectious and parasitic diseases (AB1_)	MR_specificNMR	56	-1.27874	1.44058	0.374726	65.4302	0.158548	0.796743	-3.36398	3.97033	0.40058	FALSE
Leu	Leucine	Amino acids	AUD_SWEDISH	Alcohol use disorder, Swedish definition	Alcohol related diseases	MR_specificNMR_specificPhenome	11	-0.0997708	0.112397	0.374721	10.2233	0.421129	0.796743	-0.0478004	0.139388	0.739525	FALSE
Lactate	Lactate	Glycolysis related metabolites	N14_MENORRHAGIA	Menorrhagia	XIV Diseases of the genitourinary system (N14_)	MR_sentinels	34	-0.0821393	0.0925217	0.374657	44.9232	0.0806456	0.796743	-0.21709	0.234049	0.36059	FALSE
Val	Valine	Amino acids	RX_CROHN_2NDLINE	Second line medication for Crohn's disease	Drug purchase endpoints	MR_sentinels	76	0.0528515	0.0595347	0.374679	111.092	0.00430956	0.796743	0.0990769	0.101293	0.3312	FALSE
Albumin	Albumin	Fluid balance	AB1_OTHER_VIRAL	Other viral diseases	I Certain infectious and parasitic diseases (AB1_)	MR_specificNMR	56	0.0994072	0.111987	0.374721	59.7843	0.306167	0.796743	0.269925	0.237829	0.261407	FALSE
Ile	Isoleucine	Amino acids	K11_FIBROCHIRLIV	Fibrosis and cirrhosis of liver	XI Diseases of the digestive system (K11_)	MR_specificNMR	12	0.320445	0.360972	0.374687	9.2317	0.600515	0.796743	0.802392	0.540206	0.16828	FALSE
Tyr	Tyrosine	Amino acids	SYSTSCLE_STRICT	Systemic sclerosis,strict definition	Rheuma endpoints	MR_sentinels	78	0.344889	0.388493	0.374669	92.1495	0.114732	0.796743	0.789636	0.601702	0.193356	FALSE
His	Histidine	Amino acids	Q17_OTHER_CONGEN_MALFO_TONGUE_MOUTH_PHARYNX	Other congenital malformations of tongue, mouth and pharynx	XVII Congenital malformations, deformations and chromosomal abnormalities (Q17)	MR_specificNMR	15	0.708608	0.798234	0.374692	12.7236	0.548395	0.796743	0.897972	1.51031	0.562341	FALSE
Albumin	Albumin	Fluid balance	DENTAL_TMD	TMD related pain	Dental endpoints	MR_specificNMR	56	-0.315893	0.355884	0.374741	49.0771	0.699224	0.79675	-0.0272251	0.754399	0.971345	FALSE
Leu	Leucine	Amino acids	G6_MYOPOTHUNS	Other and unspecified myopathies	VI Diseases of the nervous system (G6_)	MR_leadvarsCS	56	-0.14636	0.164896	0.374759	58.9202	0.334144	0.796762	-0.562233	0.2552	0.0318738	FALSE
Gly	Glycine	Amino acids	F5_MOODOTH	Other and unspecified mood [affective] disorders	V Mental and behavioural disorders (F5_)	MR_sentinels	99	0.0435474	0.0490716	0.374849	93.2562	0.616626	0.796928	0.00353707	0.0544803	0.948368	FALSE
Leu	Leucine	Amino acids	AB1_OTHER_SUPERF_MYCOSIS	Other superficial mycoses	I Certain infectious and parasitic diseases (AB1_)	MR_specificNMR	12	0.589149	0.663954	0.374899	4.20955	0.963381	0.797008	0.933965	0.811366	0.27647	FALSE
Acetate	Acetate	Ketone bodies	ASTHMA_ACUTE_RESPIRATORY_INFECTIONS	Asthma-related acute respiratory infections	Asthma and related endpoints	MR_sentinels	16	-0.164753	0.185677	0.374915	35.8788	0.0018404	0.797012	-0.465498	0.437493	0.305332	FALSE
Lactate	Lactate	Glycolysis related metabolites	CHILDHOOD_ALLERGY	Childhood allergy (age < 16)	Asthma and related endpoints	MR_sentinels	39	0.174082	0.196195	0.374924	73.5928	0.000468871	0.797012	0.232513	0.501258	0.645466	FALSE
Pyruvate	Pyruvate	Glycolysis related metabolites	C3_COLON_EXALLC	Malignant neoplasm of colon (controls excluding all cancers)	II Neoplasms, from cancer register (ICD-O-3)	MR_sentinels	48	-0.112865	0.127223	0.375	70.4196	0.0150846	0.797097	-0.0251099	0.208853	0.904826	FALSE
Phe	Phenylalanine	Amino acids	DEATH	Any death	Common endpoint	MR_sentinels	17	0.0584414	0.0658745	0.374992	24.281	0.083545	0.797097	0.0781366	0.104335	0.465501	FALSE
Gln	Glutamine	Amino acids	N14_OVARTORS	Torsion of ovary, ovarian pedicle and fallopian tube	XIV Diseases of the genitourinary system (N14_)	MR_sentinels	120	0.135745	0.153006	0.374979	102.459	0.860497	0.797097	0.0707812	0.215693	0.743374	FALSE
Leu	Leucine	Amino acids	K11_ORAL_LEUCOPLACIA_INCLAVO	Oral leukoplakia, including avohilmo	XI Diseases of the digestive system (K11_)	MR_leadvarsCS	56	-0.259278	0.292269	0.375013	48.6581	0.714088	0.7971	-0.151429	0.467316	0.74716	FALSE
Acetate	Acetate	Ketone bodies	K11_MAXIL_HYPOPL	Maxillary hypoplasia	XI Diseases of the digestive system (K11_)	MR_leadvarsCS	21	1.26338	1.4242	0.375038	21.3324	0.377806	0.797127	3.72308	2.47589	0.149092	FALSE
Acetone	Acetone	Ketone bodies	H7_PERIPHRETINADEGEN	Peripheral retinal degeneration	VII Diseases of the eye and adnexa (H7_)	MR_leadvarsCS	29	-0.407878	0.460227	0.37548	39.9501	0.0668078	0.797185	-1.48174	0.798757	0.0745387	FALSE
His	Histidine	Amino acids	CREST	CR(E)ST syndrome	Rheuma endpoints	MR_sentinels	47	-0.390824	0.440921	0.375413	56.3209	0.141626	0.797185	-0.0155546	0.75526	0.98366	FALSE
Pyruvate	Pyruvate	Glycolysis related metabolites	H8_EXT_ABSC	Abscess of external ear	VIII Diseases of the ear and mastoid process (H8_)	MR_leadvarsCS	62	-0.317419	0.35789	0.375122	73.8172	0.125638	0.797185	-1.0827	0.560141	0.0579711	FALSE
Leu	Leucine	Amino acids	Z21_KIDNEY_TRANSPLANT_STATUS	Kidney transplant status	XXI Factors influencing health status and contact with health services (Z21_)	MR_sentinels	43	-0.249602	0.281444	0.375153	54.7291	0.0900834	0.797185	-0.325711	0.514534	0.530235	FALSE
Val	Valine	Amino acids	K11_PULPITIS_3	Dental pulpitis 3	XI Diseases of the digestive system (K11_)	MR_specificNMR	31	-0.20064	0.226232	0.375145	33.5413	0.299539	0.797185	-0.287242	0.395568	0.473567	FALSE
Citrate	Citrate	Glycolysis related metabolites	CD2_BENIGN_MELANOCYTIC_SCALPNECK	Melanocytic naevi of scalp and neck	II Neoplasms from hospital discharges (CD2_)	MR_leadvarsCS	109	-0.167231	0.188644	0.375353	94.2253	0.82497	0.797185	-0.228284	0.296071	0.44238	FALSE
His	Histidine	Amino acids	K11_UMBHER	Umbilical hernia	XI Diseases of the digestive system (K11_)	MR_specificNMR_specificPhenome	14	-0.150066	0.169269	0.375319	10.9578	0.614356	0.797185	-0.304562	0.330151	0.374447	FALSE
GlycA	Glycoprotein Acetyls	Inflammation	THROMBOCYTAEMIA	Essential (haemorrhagic) thrombocythaemia	Other, not yet classified endpoints (same as #MISC)	MR_leadvarsCS	196	-0.120584	0.135996	0.375255	224.983	0.0694215	0.797185	-0.291009	0.20869	0.164773	FALSE
Glucose	Glucose	Glycolysis related metabolites	KRA_PSY_ANXIETY_EXMORE	Anxiety disorders (more control exclusions)	Psychiatric endpoints from Katri R√§ikk√∂nen	MR_specificNMR_specificPhenome	18	-0.119886	0.135248	0.375393	28.2238	0.0423898	0.797185	-0.317844	0.330857	0.351013	FALSE
Ala	Alanine	Amino acids	I9_HEARTFAIL_AND_OVERWEIGHT	Heart failure and bmi 25plus	Cardiometabolic endpoints	MR_specificNMR	42	-0.091663	0.103423	0.375461	34.6906	0.745823	0.797185	-0.0703523	0.222037	0.753006	FALSE
Gln	Glutamine	Amino acids	CHRONOTH	Other Crohn's disease	Gastrointestinal endpoints	MR_sentinels	125	-0.0834609	0.0941249	0.375239	154.029	0.0349048	0.797185	-0.224987	0.131746	0.0902071	FALSE
Pyruvate	Pyruvate	Glycolysis related metabolites	CD2_BENIGN_COLORECANI	Benign neoplasm of colon, rectum, anus and anal canal	II Neoplasms from hospital discharges (CD2_)	MR_specificNMR	31	-0.06186	0.0697865	0.375392	37.8194	0.154442	0.797185	-0.103427	0.107655	0.34463	FALSE
Gly	Glycine	Amino acids	F5_NEUROTICOTH	Other neurotic disorders	V Mental and behavioural disorders (F5_)	MR_sentinels	99	-0.0539056	0.0608168	0.375423	89.2288	0.725161	0.797185	-0.0647582	0.0675447	0.34007	FALSE
Gly	Glycine	Amino acids	H8_NONSUPPNAS	Nonsuppurative otitis media	VIII Diseases of the ear and mastoid process (H8_)	MR_leadvarsCS	124	-0.0512005	0.0577611	0.375392	152.343	0.0374089	0.797185	-0.0177061	0.0885412	0.841832	FALSE
Citrate	Citrate	Glycolysis related metabolites	K11_APPENDACUT	Acute appendicitis	XI Diseases of the digestive system (K11_)	MR_leadvarsCS	109	-0.0313692	0.0353901	0.375411	157.618	0.00131257	0.797185	-0.102277	0.0551125	0.0662357	FALSE
Gln	Glutamine	Amino acids	E4_GLUCOPANCREAS	Other disorders of glucose regulation and pancreatic internal secretion	IV Endocrine, nutritional and metabolic diseases (E4_)	MR_leadvarsCS	166	0.0644857	0.0727592	0.375461	156.224	0.675475	0.797185	0.0870116	0.105007	0.408519	FALSE
Ile	Isoleucine	Amino acids	RX_GLUCOSAMINE	Glucosamine medication	Drug purchase endpoints	MR_sentinels	29	0.0983354	0.110866	0.37509	41.9693	0.0436482	0.797185	0.248289	0.22112	0.271378	FALSE
Tyr	Tyrosine	Amino acids	K11_OTHINFLIV	Other inflammatory liver diseases	XI Diseases of the digestive system (K11_)	MR_leadvarsCS	96	0.115088	0.129826	0.375362	120.464	0.0399314	0.797185	0.198916	0.204309	0.332753	FALSE
Val	Valine	Amino acids	CD2_BENIGN_MENINGES	Benign neoplasm of meninges	II Neoplasms from hospital discharges (CD2_)	MR_leadvarsCS	105	0.120793	0.136208	0.375172	89.0328	0.85208	0.797185	0.329334	0.263662	0.214468	FALSE
Phe	Phenylalanine	Amino acids	K11_DISLIVOTH	Other diseases of liver	XI Diseases of the digestive system (K11_)	MR_leadvarsCS	19	0.127908	0.144289	0.375365	25.3532	0.115492	0.797185	0.0538284	0.216029	0.806213	FALSE
Val	Valine	Amino acids	N14_FIANOV	Female infertility, associated with anovulation	XIV Diseases of the genitourinary system (N14_)	MR_leadvarsCS	87	0.132258	0.149214	0.375421	78.0481	0.717297	0.797185	0.281365	0.281015	0.31955	FALSE
His	Histidine	Amino acids	H7_KERATITISOTH	Other keratitis	VII Diseases of the eye and adnexa (H7_)	MR_sentinels	47	0.135176	0.152404	0.3751	58.4989	0.102225	0.797185	0.23711	0.263628	0.373223	FALSE
Gln	Glutamine	Amino acids	M13_CHRONDROPATHIES	Chondropathies	XIII Diseases of the musculoskeletal system and connective tissue (M13_)	MR_specificNMR	56	0.141152	0.159205	0.37529	51.1043	0.624224	0.797185	0.450195	0.433297	0.303436	FALSE
Creatinine	Creatinine	Fluid balance	CD2_BENIGN_PITUITARY_CRANIPHAR	Benign neoplasm: Pituitary gland, craniopharyngeal duct	II Neoplasms from hospital discharges (CD2_)	MR_specificNMR	179	0.161937	0.182589	0.375135	212.019	0.0414357	0.797185	0.460124	0.448097	0.305897	FALSE
His	Histidine	Amino acids	J10_NASALPOLYP	Nasal polyp	X Diseases of the respiratory system (J10_)	MR_specificNMR_specificPhenome	14	0.176753	0.199367	0.375312	7.67053	0.864382	0.797185	0.10477	0.38879	0.792141	FALSE
GlycA	Glycoprotein Acetyls	Inflammation	H7_CHOROIDOTH	Other disorders of choroid	VII Diseases of the eye and adnexa (H7_)	MR_leadvarsCS	196	0.190995	0.215449	0.375349	209.411	0.227816	0.797185	0.226485	0.33115	0.494833	FALSE
GlycA	Glycoprotein Acetyls	Inflammation	N14_ABNORMALBLEED	Other abnormal uterine and vaginal bleeding	XIV Diseases of the genitourinary system (N14_)	MR_specificNMR_specificPhenome	19	0.191342	0.21589	0.375458	12.4772	0.82165	0.797185	0.119086	0.58194	0.840287	FALSE
Citrate	Citrate	Glycolysis related metabolites	N14_BARTHOOTHNAS	Other and unspecified disease of Bartholin gland	XIV Diseases of the genitourinary system (N14_)	MR_specificNMR	38	0.228461	0.257781	0.375477	39.8803	0.343246	0.797185	0.269889	0.35621	0.453581	FALSE
Pyruvate	Pyruvate	Glycolysis related metabolites	M13_OVERLAP	Other overlap syndromes	XIII Diseases of the musculoskeletal system and connective tissue (M13_)	MR_leadvarsCS	62	0.253767	0.286202	0.375255	57.2071	0.614115	0.797185	0.401257	0.455146	0.381511	FALSE
Citrate	Citrate	Glycolysis related metabolites	M13_TORTICOLLIS	Torticollis	XIII Diseases of the musculoskeletal system and connective tissue (M13_)	MR_sentinels	86	0.259627	0.292844	0.37531	93.4693	0.248279	0.797185	0.436163	0.573409	0.448996	FALSE
bOHbutyrate	3-Hydroxybutyrate	Ketone bodies	F5_DEMINOTH	Dementia in other diseases classified elsewhere	V Mental and behavioural disorders (F5_)	MR_leadvarsCS	32	0.372017	0.419487	0.375166	67.2511	0.000173369	0.797185	0.71762	0.90347	0.433264	FALSE
Leu	Leucine	Amino acids	CD2_BENIGN_LIPO_SKIN_NOS	Benign lipomatous neoplasm of skin and subcutaneous tissue of other and unspecified sites	II Neoplasms from hospital discharges (CD2_)	MR_sentinels	43	0.594963	0.670875	0.375161	29.9452	0.91817	0.797185	0.393944	1.21155	0.746716	FALSE
Acetate	Acetate	Ketone bodies	C3_GBM_EXALLC	Brain glioblastoma (controls excluding all cancers)	II Neoplasms, from cancer register (ICD-O-3)	MR_leadvarsCS	21	0.647904	0.730926	0.375394	19.9435	0.461467	0.797185	0.441377	1.33024	0.743671	FALSE
Lactate	Lactate	Glycolysis related metabolites	M13_ANKYLOSISJOINT	Ankylosis of joint	XIII Diseases of the musculoskeletal system and connective tissue (M13_)	MR_leadvarsCS	42	0.725079	0.817776	0.375269	38.4531	0.584421	0.797185	1.30108	1.99642	0.51832	FALSE
Lactate	Lactate	Glycolysis related metabolites	L12_HAIRLOSSSCAR	Cicatricial alopecia [scarring hair loss]	XII Diseases of the skin and subcutaneous tissue (L12_)	MR_specificNMR	13	1.94322	2.19171	0.375281	16.6743	0.162263	0.797185	6.31727	6.66179	0.363353	FALSE
Val	Valine	Amino acids	H7_HETEROPHORIA	Heterophoria	VII Diseases of the eye and adnexa (H7_)	MR_specificNMR	31	-0.24743	0.2792	0.375503	23.2694	0.804023	0.797206	-0.251595	0.484047	0.607166	FALSE
Tyr	Tyrosine	Amino acids	N14_SALPHOOPH	Salpingitis and oophoritis	XIV Diseases of the genitourinary system (N14_)	MR_specificNMR	21	0.0884991	0.0998649	0.375516	18.9194	0.52707	0.797209	0.304073	0.127833	0.028019	FALSE
ApoB	Apolipoprotein B	Apolipoproteins	N14_CERVICAL_LSIL	LSIL lesion of the cervix uteri	XIV Diseases of the genitourinary system (N14_)	MR_leadvarsCS	67	-0.0776451	0.0876192	0.375528	78.3242	0.142404	0.79721	-0.061482	0.12531	0.625335	FALSE
Ile	Isoleucine	Amino acids	ARTRHO_POSTDYSENTERIC	Postdysenteric arthropathy	Rheuma endpoints	MR_specificNMR_specificPhenome	11	0.871079	0.982999	0.37554	7.78647	0.649686	0.79721	0.244583	1.49516	0.873674	FALSE
Tyr	Tyrosine	Amino acids	K11_APPENDECTOMY	Appendectomy	XI Diseases of the digestive system (K11_)	MR_specificNMR	23	0.0527001	0.0594735	0.375558	35.4492	0.0347549	0.797223	0.10388	0.0747797	0.179343	FALSE
Gly	Glycine	Amino acids	L12_HIDRADENITISSUP	Hidradenitis suppurativa	XII Diseases of the skin and subcutaneous tissue (L12_)	MR_specificNMR_specificPhenome	32	-0.23989	0.270734	0.375578	31.8948	0.421851	0.797241	-0.414983	0.358183	0.255768	FALSE
His	Histidine	Amino acids	J10_ASTHMA_MAIN_EXMORE	Asthma (only as main-diagnosis) (more control exclusions)	X Diseases of the respiratory system (J10_)	MR_leadvarsCS	63	-0.048271	0.0544826	0.375624	106.371	0.000391103	0.797242	-0.113383	0.0975163	0.249476	FALSE
Phe	Phenylalanine	Amino acids	CD2_UVEAMELANOMA_EXALLC	Melanoma of uvea (controls excluding all cancers)	II Neoplasms from hospital discharges (CD2_)	MR_leadvarsCS	20	0.525787	0.59345	0.375626	21.1755	0.327183	0.797242	0.0200939	0.879389	0.982021	FALSE
Leu	Leucine	Amino acids	G6_DEGENOTH	Other and unspecified degenerative diseases of nervous system	VI Diseases of the nervous system (G6_)	MR_specificNMR	12	0.574204	0.648069	0.375605	7.82286	0.729078	0.797242	0.70985	0.793721	0.392161	FALSE
Gln	Glutamine	Amino acids	H7_BULLKERATOPATHY	Bullous keratopathy	VII Diseases of the eye and adnexa (H7_)	MR_specificNMR_specificPhenome	51	0.736896	0.831686	0.375603	39.448	0.858182	0.797242	0.5208	2.16932	0.811273	FALSE
Acetone	Acetone	Ketone bodies	E4_CYSTFIBRO	Cystic fibrosis	IV Endocrine, nutritional and metabolic diseases (E4_)	MR_leadvarsCS	29	-1.23656	1.39595	0.375714	23.6908	0.697746	0.797248	-3.38467	2.48583	0.184583	FALSE
Lactate	Lactate	Glycolysis related metabolites	E4_THYROIDITAUTOIM	Autoimmune thyroiditis	IV Endocrine, nutritional and metabolic diseases (E4_)	MR_specificNMR	13	-1.14456	1.29217	0.375745	15.5985	0.210325	0.797248	-1.54541	3.96303	0.704013	FALSE
Creatinine	Creatinine	Fluid balance	RX_CROHN_2NDLINE	Second line medication for Crohn's disease	Drug purchase endpoints	MR_specificNMR	179	-0.0444928	0.0502212	0.375653	223.477	0.0117349	0.797248	-0.124481	0.123228	0.313795	FALSE
Ala	Alanine	Amino acids	F5_DEPRESSIO	Depression	V Mental and behavioural disorders (F5_)	MR_specificNMR	42	0.0557795	0.0629678	0.375703	43.7911	0.353906	0.797248	0.0473208	0.136902	0.731414	FALSE
Gly	Glycine	Amino acids	J10_LARYNGITIS	Acute laryngitis and tracheitis	X Diseases of the respiratory system (J10_)	MR_leadvarsCS	124	0.0673476	0.0760311	0.375731	135.314	0.211126	0.797248	0.0940158	0.116462	0.421086	FALSE
Gln	Glutamine	Amino acids	Q17_OTHER_CONGEN_MALFO_DIGES_SYSTEM1	Other congenital malformations of the digestive system	XVII Congenital malformations, deformations and chromosomal abnormalities (Q17)	MR_leadvarsCS	166	0.093856	0.105961	0.375748	155.868	0.682745	0.797248	0.207757	0.152916	0.176127	FALSE
Leu	Leucine	Amino acids	G6_MIGRAINE_WITH_AURA_TRIPTAN	Migraine with aura and triptan purchases	VI Diseases of the nervous system (G6_)	MR_sentinels	43	0.140258	0.158344	0.375737	60.4182	0.0325766	0.797248	0.404283	0.285749	0.164672	FALSE
Glucose	Glucose	Glycolysis related metabolites	F5_SEDAHYP	Mental and behavioural disorders due to sedatives or hypnotics	V Mental and behavioural disorders (F5_)	MR_sentinels	65	0.143623	0.162144	0.375738	73.3428	0.198497	0.797248	0.600788	0.296983	0.0473251	FALSE
Gln	Glutamine	Amino acids	K11_HYPERTROPHY_TONGUE_PAPILLAE	Hypertrophy of tongue papillae	XI Diseases of the digestive system (K11_)	MR_sentinels	125	0.220116	0.24849	0.375717	154.224	0.0340866	0.797248	0.117967	0.350688	0.737152	FALSE
Ile	Isoleucine	Amino acids	C3_KIDNEY_CLEAR_CELL_CARCINOMA_EXALLC	Clear cell adenocarcinoma of kidney (controls excluding all cancers)	II Neoplasms, from cancer register (ICD-O-3)	MR_sentinels	29	0.29899	0.337553	0.375748	27.1349	0.510911	0.797248	0.380422	0.667682	0.573548	FALSE
Glucose	Glucose	Glycolysis related metabolites	K11_FIBROCHIRLIV	Fibrosis and cirrhosis of liver	XI Diseases of the digestive system (K11_)	MR_specificNMR_specificPhenome	18	-0.50081	0.565491	0.375822	29.2421	0.0323579	0.797336	-0.391558	1.3972	0.78288	FALSE
Gly	Glycine	Amino acids	L12_DISORDSKINAPPENDIX	Disorders of skin appendages	XII Diseases of the skin and subcutaneous tissue (L12_)	MR_specificNMR_specificPhenome	32	-0.072263	0.0815946	0.375814	47.9811	0.0264268	0.797336	-0.0350413	0.108491	0.748944	FALSE
Citrate	Citrate	Glycolysis related metabolites	ASTHMA_ACUTE_RESPIRATORY_INFECTIONS	Asthma-related acute respiratory infections	Asthma and related endpoints	MR_leadvarsCS	108	-0.0382393	0.0431782	0.375825	135.423	0.0330223	0.797336	-0.0460477	0.0681333	0.500609	FALSE
Acetone	Acetone	Ketone bodies	CD2_BENIGN_CAECUM	Benign neoplasm: Caecum	II Neoplasms from hospital discharges (CD2_)	MR_sentinels	22	0.217404	0.24549	0.375838	15.8351	0.778841	0.797338	0.132825	0.443824	0.767819	FALSE
Gly	Glycine	Amino acids	CD2_BENIGN_ASCENDING_COLON	Benign neoplasm: Ascending colon	II Neoplasms from hospital discharges (CD2_)	MR_specificNMR_specificPhenome	32	-0.141011	0.159244	0.375886	36.4612	0.229591	0.797409	-0.302383	0.207985	0.156365	FALSE
LDL_C	LDL Cholesterol	Cholesterol	E4_OBESITYXTRMALV	Extreme obesity with alveolar hypoventilation	IV Endocrine, nutritional and metabolic diseases (E4_)	MR_leadvarsCS	65	-0.127651	0.14416	0.375895	72.1374	0.226863	0.797409	-0.0491619	0.192772	0.799533	FALSE
Pyruvate	Pyruvate	Glycolysis related metabolites	H7_SEVVISIMPBINOC	Severe visual impairment, binocular	VII Diseases of the eye and adnexa (H7_)	MR_leadvarsCS	62	-0.504574	0.569842	0.375907	43.435	0.956657	0.79741	-1.08069	0.904468	0.236854	FALSE
Gln	Glutamine	Amino acids	F5_SCHIZPER	Schizoid personality disorder	V Mental and behavioural disorders (F5_)	MR_sentinels	125	0.159356	0.179975	0.375923	131.478	0.305806	0.797418	0.112367	0.253469	0.658317	FALSE
GlycA	Glycoprotein Acetyls	Inflammation	N14_LUMPNASBREAST	Unspecified lump in breast	XIV Diseases of the genitourinary system (N14_)	MR_specificNMR_specificPhenome	25	-0.233172	0.263403	0.376033	20.8776	0.645936	0.797472	-1.0074	0.754153	0.194682	FALSE
Lactate	Lactate	Glycolysis related metabolites	N14_SPERMATOCELE	Spermatocele	XIV Diseases of the genitourinary system (N14_)	MR_sentinels	35	-0.195207	0.220519	0.37604	33.8345	0.475724	0.797472	-1.17438	0.556606	0.0425343	FALSE
Citrate	Citrate	Glycolysis related metabolites	M13_SJOGREN	Sicca syndrome [Sj√∂gren]	XIII Diseases of the musculoskeletal system and connective tissue (M13_)	MR_specificNMR_specificPhenome	33	-0.148253	0.167478	0.376047	44.9055	0.0645927	0.797472	-0.276402	0.235293	0.249054	FALSE
Glucose	Glucose	Glycolysis related metabolites	I9_LBBB	Left bundle-branch block	IX Diseases of the circulatory system (I9_)	MR_sentinels	65	-0.136095	0.153718	0.375966	65.3253	0.430457	0.797472	-0.346315	0.287213	0.232413	FALSE
ApoB	Apolipoprotein B	Apolipoproteins	C3_MELANOMA_EXALLC	Malignant melanoma (controls excluding all cancers)	II Neoplasms, from cancer register (ICD-O-3)	MR_leadvarsCS	67	-0.0666253	0.0752666	0.376054	71.8965	0.288989	0.797472	-0.0477704	0.107152	0.65721	FALSE
Tyr	Tyrosine	Amino acids	K11_FUNCDYSP	Functional dyspepsia	XI Diseases of the digestive system (K11_)	MR_leadvarsCS	96	0.0529541	0.0598225	0.376055	119.76	0.0438407	0.797472	0.215585	0.0917757	0.0209154	FALSE
Leu	Leucine	Amino acids	N14_RENALTUB	Renal tubulo-interstitial diseases	XIV Diseases of the genitourinary system (N14_)	MR_specificNMR_specificPhenome	11	0.0884614	0.0999327	0.376044	13.9674	0.174482	0.797472	0.0778119	0.126915	0.554983	FALSE
GlycA	Glycoprotein Acetyls	Inflammation	C3_PROSTATE_EXALLC	Malignant neoplasm of prostate (controls excluding all cancers)	II Neoplasms, from cancer register (ICD-O-3)	MR_specificNMR	37	0.12306	0.139018	0.376042	26.2717	0.882842	0.797472	0.366298	0.447766	0.41886	FALSE
bOHbutyrate	3-Hydroxybutyrate	Ketone bodies	K11_KELAIBD	IBD patients in KELA-register	XI Diseases of the digestive system (K11_)	MR_sentinels	23	0.173412	0.19589	0.376022	60.3237	2.00126e-05	0.797472	0.0227516	0.394786	0.954588	FALSE
Ile	Isoleucine	Amino acids	H8_OTOSCLE	Otosclerosis	VIII Diseases of the ear and mastoid process (H8_)	MR_leadvarsCS	39	0.203534	0.229959	0.376109	50.4836	0.0846635	0.797561	0.299804	0.401506	0.459964	FALSE
Tyr	Tyrosine	Amino acids	L12_XEROSCUT	Xerosis cutis	XII Diseases of the skin and subcutaneous tissue (L12_)	MR_leadvarsCS	96	0.237279	0.268091	0.376121	98.6906	0.377296	0.797561	0.695523	0.419445	0.100611	FALSE
Pyruvate	Pyruvate	Glycolysis related metabolites	L12_NONIONRADISKINNAS	Other and unspecified skin changes due to chronic exposure to nonionizing radiation	XII Diseases of the skin and subcutaneous tissue (L12_)	MR_leadvarsCS	62	0.3031	0.342475	0.376141	39.8144	0.983724	0.797577	0.0674709	0.544213	0.901746	FALSE
Leu	Leucine	Amino acids	Q17_CYSTIC_KIDNEY_DISEA	Cystic kidney disease	XVII Congenital malformations, deformations and chromosomal abnormalities (Q17)	MR_leadvarsCS	56	-0.2685	0.303427	0.376216	71.0765	0.0712007	0.797663	-0.0372246	0.485865	0.939213	FALSE
LDL_C	LDL Cholesterol	Cholesterol	H7_PARASTRA4	Fourth [trochlear] nerve palsy	VII Diseases of the eye and adnexa (H7_)	MR_sentinels	50	-0.185067	0.209146	0.376227	45.2414	0.626273	0.797663	-0.270471	0.27637	0.332657	FALSE
Tyr	Tyrosine	Amino acids	C3_THYROID_PAPILLARY_ADENO_EXALLC	Papillary adenocarcinoma of thyroid gland (controls excluding all cancers)	II Neoplasms, from cancer register (ICD-O-3)	MR_specificNMR_specificPhenome	19	-0.172742	0.195219	0.376229	14.6195	0.687907	0.797663	-0.444967	0.249168	0.0919791	FALSE
Phe	Phenylalanine	Amino acids	CD2_BENIGN_CAECUM	Benign neoplasm: Caecum	II Neoplasms from hospital discharges (CD2_)	MR_leadvarsCS	20	0.159659	0.180427	0.376212	20.5969	0.359497	0.797663	0.00392919	0.267334	0.988435	FALSE
Ala	Alanine	Amino acids	N14_HYDROCELE	Hydrocele	XIV Diseases of the genitourinary system (N14_)	MR_specificNMR_specificPhenome	32	-0.160848	0.181794	0.376274	18.1081	0.968178	0.797691	-0.199612	0.384698	0.607651	FALSE
Leu	Leucine	Amino acids	H7_LACRIMALSYSTEM	Disorders of lacrimal system	VII Diseases of the eye and adnexa (H7_)	MR_specificNMR	12	-0.124589	0.140814	0.376278	12.2263	0.346873	0.797691	-0.204353	0.175075	0.270195	FALSE
Albumin	Albumin	Fluid balance	F5_OTHPER	Other specified and unspecified personality disorders	V Mental and behavioural disorders (F5_)	MR_leadvarsCS	149	0.0847864	0.0958271	0.376272	142.63	0.60914	0.797691	0.269921	0.1519	0.0776422	FALSE
ApoB	Apolipoprotein B	Apolipoproteins	L12_PSORI_NAS	Other and unspecified psoriasis	XII Diseases of the skin and subcutaneous tissue (L12_)	MR_leadvarsCS	67	0.12304	0.139069	0.376296	106.382	0.00120429	0.797705	0.104647	0.198239	0.599378	FALSE
Val	Valine	Amino acids	D3_ANAEMIA_IRONDEF_BLOODLOSS	Iron deficiency anaemia secondary to blood loss (chronic)	III Diseases of the blood and blood-forming organs and certain disorders involving the immune mechanism (D3_)	MR_sentinels	76	0.0881352	0.0996213	0.376317	78.1916	0.3778	0.797725	0.157534	0.169496	0.355691	FALSE
Pyruvate	Pyruvate	Glycolysis related metabolites	D3_NONHEREDHYPOGAMMA	Nonhereditary hypogammaglobulinemia	III Diseases of the blood and blood-forming organs and certain disorders involving the immune mechanism (D3_)	MR_sentinels	48	-0.38309	0.433053	0.376359	52.1321	0.281145	0.797787	-0.523364	0.712454	0.466316	FALSE
Gln	Glutamine	Amino acids	K11_CARIES_3_OPER_ONLYAVO	Dental caries 3 and operation codes, only avohilmo	XI Diseases of the digestive system (K11_)	MR_specificNMR	53	0.0546319	0.0617631	0.376405	68.5224	0.0619573	0.797859	0.110766	0.168573	0.514083	FALSE
Tyr	Tyrosine	Amino acids	M13_WEGENER	Wegener granulomatosis	XIII Diseases of the musculoskeletal system and connective tissue (M13_)	MR_specificNMR_specificPhenome	19	-0.343271	0.388096	0.376426	20.0243	0.331456	0.79788	-0.293545	0.509524	0.572085	FALSE
GlycA	Glycoprotein Acetyls	Inflammation	I9_OTHARR	Other arrhythmias	IX Diseases of the circulatory system (I9_)	MR_specificNMR	40	0.0969623	0.10963	0.376455	61.1692	0.0131753	0.797916	0.445021	0.364556	0.229714	FALSE
Citrate	Citrate	Glycolysis related metabolites	K11_ASYMMETRY_JAW	Asymmetry of jaw	XI Diseases of the digestive system (K11_)	MR_sentinels	86	-0.280208	0.316825	0.376467	93.0517	0.257906	0.797917	-0.929493	0.617704	0.136138	FALSE
Pyruvate	Pyruvate	Glycolysis related metabolites	H7_RETROBULBNEURINOTH	Retrobulbar neuritis in diseases classified elsewhere	VII Diseases of the eye and adnexa (H7_)	MR_leadvarsCS	62	-0.582662	0.658951	0.376574	59.1413	0.543581	0.798013	-0.717863	1.05112	0.497268	FALSE
Gln	Glutamine	Amino acids	K11_IBS	Irritable bowel syndrome	XI Diseases of the digestive system (K11_)	MR_specificNMR_specificPhenome	51	-0.122896	0.139001	0.37662	66.2156	0.0619628	0.798013	-0.000261349	0.365713	0.999433	FALSE
ApoB	Apolipoprotein B	Apolipoproteins	M13_NEURALGIA	Neuralgia and neuritis, unspecified	XIII Diseases of the musculoskeletal system and connective tissue (M13_)	MR_leadvarsCS	67	-0.108175	0.122346	0.376603	66.1927	0.470184	0.798013	-0.0869995	0.174806	0.620381	FALSE
Gly	Glycine	Amino acids	KRA_PSY_PERSON_EXMORE	Personality disorders (more control exclusions)	Psychiatric endpoints from Katri R√§ikk√∂nen	MR_specificNMR_specificPhenome	32	-0.0907526	0.102641	0.376602	35.0821	0.280559	0.798013	-0.075601	0.136782	0.584557	FALSE
Val	Valine	Amino acids	RX_N05C	Use of hypnotics and sedatives	V Mental and behavioural disorders (F5_)	MR_specificNMR_specificPhenome	27	-0.0614081	0.0694551	0.37662	31.2934	0.217523	0.798013	-0.132687	0.117884	0.271037	FALSE
Citrate	Citrate	Glycolysis related metabolites	K11_DIVERTIC	Diverticular disease of intestine	XI Diseases of the digestive system (K11_)	MR_specificNMR_specificPhenome	33	0.0392197	0.0443523	0.376547	33.4863	0.395071	0.798013	0.0308295	0.0628678	0.627314	FALSE
Ile	Isoleucine	Amino acids	M13_TEMPARTERIT	Temporal arteritis	XIII Diseases of the musculoskeletal system and connective tissue (M13_)	MR_leadvarsCS	39	0.273801	0.309653	0.376577	37.5862	0.488435	0.798013	0.492775	0.534626	0.362646	FALSE
Citrate	Citrate	Glycolysis related metabolites	F5_HYPERSOMNIA	Hypersomnia	V Mental and behavioural disorders (F5_)	MR_specificNMR_specificPhenome	33	0.317511	0.359078	0.376567	31.7635	0.478518	0.798013	0.561917	0.503328	0.272829	FALSE
Glucose	Glucose	Glycolysis related metabolites	M13_ABSCTENDON	Abscess of tendon sheath	XIII Diseases of the musculoskeletal system and connective tissue (M13_)	MR_sentinels	65	0.486558	0.550272	0.37658	48.4458	0.925771	0.798013	1.35677	1.02503	0.190406	FALSE
Gln	Glutamine	Amino acids	F5_EMOCHILD	Emotional disorders and disorders of social functioning with onset specific to childhood	V Mental and behavioural disorders (F5_)	MR_leadvarsCS	166	-0.0895506	0.101291	0.376645	194.575	0.0575087	0.798016	-0.143373	0.146562	0.329393	FALSE
GlycA	Glycoprotein Acetyls	Inflammation	N14_ENDOMETRIOSIS_ASRM_STAGE1_2	Endometriosis ASRM stages 1,2	XIV Diseases of the genitourinary system (N14_)	MR_specificNMR_specificPhenome	25	0.20916	0.236578	0.376639	19.8183	0.707059	0.798016	0.423781	0.673303	0.535286	FALSE
GlycA	Glycoprotein Acetyls	Inflammation	M13_BURSITISOTH	Other bursitis, not elsewhere classified	XIII Diseases of the musculoskeletal system and connective tissue (M13_)	MR_specificNMR	41	-0.733851	0.830101	0.376669	37.666	0.575821	0.798018	-2.24522	2.78264	0.424636	FALSE
Ile	Isoleucine	Amino acids	H7_CORNEALNAS	Other and unspecified corneal deformities and disorders	VII Diseases of the eye and adnexa (H7_)	MR_sentinels	29	-0.395522	0.447408	0.37668	37.7503	0.103217	0.798018	-0.166026	0.901486	0.855257	FALSE
Creatinine	Creatinine	Fluid balance	C3_RECTUM_ADENO_MUCINO_EXALLC	Adenocarcinoma, papilloma adenocarcinoma and mucinous carcinomas of rectum (controls excluding all cancers)	II Neoplasms, from cancer register (ICD-O-3)	MR_specificNMR_specificPhenome	135	-0.136476	0.15438	0.376682	150.741	0.153104	0.798018	-0.483416	0.404114	0.233732	FALSE
Creatinine	Creatinine	Fluid balance	K11_CHOLECYST	Cholecystitis	XI Diseases of the digestive system (K11_)	MR_specificNMR_specificPhenome	135	0.104328	0.11802	0.376705	138.999	0.366068	0.798042	0.443608	0.307782	0.151848	FALSE
Tyr	Tyrosine	Amino acids	MIGRAINE_TRIPTAN	Migraine, single triptan purchase ok & required. ICD-code if available is included	Neurological endpoints	MR_specificNMR	23	0.0389049	0.0440146	0.376745	26.362	0.236463	0.798102	0.019834	0.0565968	0.729496	FALSE
Gly	Glycine	Amino acids	N14_PROHERNOV	Prolapse and hernia of ovary and fallopian tube	XIV Diseases of the genitourinary system (N14_)	MR_leadvarsCS	113	0.131184	0.148427	0.376788	95.9896	0.86	0.798167	0.0878088	0.225921	0.698265	FALSE
Leu	Leucine	Amino acids	M13_ILIOTIBBAND	Iliotibial band syndrome	XIII Diseases of the musculoskeletal system and connective tissue (M13_)	MR_specificNMR_specificPhenome	11	-0.847508	0.959253	0.376962	11.6266	0.310823	0.798197	-0.415712	1.19792	0.736547	FALSE
His	Histidine	Amino acids	F5_MIXPER	Mixed and other personality disorders	V Mental and behavioural disorders (F5_)	MR_specificNMR_specificPhenome	14	-0.279378	0.316269	0.377045	8.14918	0.833747	0.798197	-0.607557	0.616341	0.343716	FALSE
ApoB	Apolipoprotein B	Apolipoproteins	E4_HYPERALDO	Hyperaldosteronism	IV Endocrine, nutritional and metabolic diseases (E4_)	MR_sentinels	49	-0.191322	0.216573	0.377016	56.439	0.188724	0.798197	-0.181272	0.307649	0.558538	FALSE
Acetoacetate	Acetoacetate	Ketone bodies	J10_RESPOTHER	Other diseases of the respiratory system	X Diseases of the respiratory system (J10_)	MR_sentinels	14	-0.186891	0.2115	0.376887	13.7949	0.388442	0.798197	-0.0372752	0.438131	0.933602	FALSE
Gly	Glycine	Amino acids	G6_MS	MS-disease / Multiple Sclerosis	VI Diseases of the nervous system (G6_)	MR_specificNMR	42	-0.154779	0.175206	0.377015	48.6146	0.193117	0.798197	-0.240404	0.241808	0.326105	FALSE
His	Histidine	Amino acids	K11_UMBHER	Umbilical hernia	XI Diseases of the digestive system (K11_)	MR_specificNMR	15	-0.146829	0.166178	0.376929	10.9679	0.688558	0.798197	-0.287888	0.313855	0.375708	FALSE
Ile	Isoleucine	Amino acids	M13_SYSTCONNECT	Systemic connective tissue disorders	XIII Diseases of the musculoskeletal system and connective tissue (M13_)	MR_specificNMR_specificPhenome	11	-0.132729	0.150247	0.377018	4.9634	0.89361	0.798197	-0.185441	0.230207	0.441269	FALSE
Gln	Glutamine	Amino acids	VD_SC	Vascular dementia (subcortical)	Neurological endpoints	MR_leadvarsCS	166	-0.129593	0.146655	0.376879	185.856	0.127287	0.798197	-0.290171	0.211823	0.172598	FALSE
Tyr	Tyrosine	Amino acids	I9_K_CARDIAC	Death due to cardiac causes	IX Diseases of the circulatory system (I9_)	MR_specificNMR	23	0.0563937	0.0638162	0.376864	27.021	0.210428	0.798197	0.0343117	0.0823272	0.681074	FALSE
Tyr	Tyrosine	Amino acids	N14_OTHFEMPELINF	Other female pelvic inflammatory diseases	XIV Diseases of the genitourinary system (N14_)	MR_specificNMR_specificPhenome	18	0.0956802	0.108319	0.377064	17.9886	0.389558	0.798197	0.137449	0.142737	0.349901	FALSE
bOHbutyrate	3-Hydroxybutyrate	Ketone bodies	N14_FEMALEINFERT	Female infertility	XIV Diseases of the genitourinary system (N14_)	MR_sentinels	21	0.0984414	0.111411	0.376921	26.0395	0.164512	0.798197	0.496021	0.199423	0.0223309	FALSE
Citrate	Citrate	Glycolysis related metabolites	CD2_BENIGN_ASCENDING_COLON	Benign neoplasm: Ascending colon	II Neoplasms from hospital discharges (CD2_)	MR_specificNMR	40	0.125342	0.141866	0.376953	55.4292	0.0425204	0.798197	0.137442	0.195675	0.486709	FALSE
Gly	Glycine	Amino acids	I9_ANEURYSM	Cerebral aneurysm, nonruptured	IX Diseases of the circulatory system (I9_)	MR_specificNMR	42	0.141827	0.160545	0.377016	49.5162	0.169849	0.798197	0.205488	0.218806	0.353299	FALSE
Citrate	Citrate	Glycolysis related metabolites	CD2_BENIGN_CRANIAL_NERVE	Benign neoplasm: Cranial nerves	II Neoplasms from hospital discharges (CD2_)	MR_specificNMR	40	0.225408	0.255176	0.377052	23.0042	0.980505	0.798197	0.267689	0.347235	0.445524	FALSE
Pyruvate	Pyruvate	Glycolysis related metabolites	M13_MYOSITIS	Myositis	XIII Diseases of the musculoskeletal system and connective tissue (M13_)	MR_sentinels	48	0.226059	0.255813	0.376865	38.4648	0.807896	0.798197	0.45402	0.416789	0.281682	FALSE
Creatinine	Creatinine	Fluid balance	PNEUMO_SEPTHICHE	Pneumococcal septicemia	Asthma and related endpoints	MR_specificNMR_specificPhenome	135	0.230455	0.260866	0.377009	130.506	0.569258	0.798197	0.282192	0.683767	0.680489	FALSE
His	Histidine	Amino acids	CD2_BENIGN_CRANIAL_NERVE	Benign neoplasm: Cranial nerves	II Neoplasms from hospital discharges (CD2_)	MR_leadvarsCS	66	0.261461	0.295918	0.376935	84.8125	0.0500614	0.798197	0.760572	0.521396	0.149532	FALSE
GlycA	Glycoprotein Acetyls	Inflammation	C3_OVARY_MUCINO_EXALLC	Mucinous and mucinous cystic tumor (controls excluding all cancers)	II Neoplasms, from cancer register (ICD-O-3)	MR_sentinels	136	0.345018	0.390411	0.376842	120.176	0.815014	0.798197	0.686491	0.58526	0.24289	FALSE
bOHbutyrate	3-Hydroxybutyrate	Ketone bodies	CD2_BENIGN_VULVA	Benign neoplasm: Vagina	II Neoplasms from hospital discharges (CD2_)	MR_leadvarsCS	32	0.46755	0.529306	0.377059	30.198	0.507087	0.798197	1.28674	1.12224	0.26062	FALSE
Lactate	Lactate	Glycolysis related metabolites	H7_CORNEALDYSTROPHY	Corneal degeneration	VII Diseases of the eye and adnexa (H7_)	MR_leadvarsCS	42	0.477316	0.540153	0.376876	42.422	0.409533	0.798197	0.0674283	1.33363	0.959928	FALSE
Lactate	Lactate	Glycolysis related metabolites	C3_OVARY_EXALLC	Malignant neoplasm of ovary (controls excluding all cancers)	II Neoplasms, from cancer register (ICD-O-3)	MR_specificNMR	12	0.684759	0.775	0.376934	6.51984	0.836529	0.798197	1.97175	2.26184	0.403792	FALSE
Creatinine	Creatinine	Fluid balance	CMV_HEPATITIS	Cytomegaloviral hepatitis	I Certain infectious and parasitic diseases (AB1_)	MR_specificNMR_specificPhenome	135	0.810729	0.917753	0.377028	128.588	0.615721	0.798197	5.26842	2.39867	0.0297966	FALSE
Val	Valine	Amino acids	Q17_CLEFT_AND_CARIES	Caries in Clefts patients	XVII Congenital malformations, deformations and chromosomal abnormalities (Q17)	MR_specificNMR	31	-0.748258	0.847764	0.377439	30.8109	0.424748	0.798247	-2.20694	1.45516	0.140187	FALSE
bOHbutyrate	3-Hydroxybutyrate	Ketone bodies	D3_NONHEREDHYPOGAMMA	Nonhereditary hypogammaglobulinemia	III Diseases of the blood and blood-forming organs and certain disorders involving the immune mechanism (D3_)	MR_sentinels	23	-0.692468	0.784582	0.377456	34.1827	0.0470619	0.798247	-3.12806	1.41387	0.0381523	FALSE
bOHbutyrate	3-Hydroxybutyrate	Ketone bodies	L12_PIGPURPDERM	Pigmented purpuric dermatosis	XII Diseases of the skin and subcutaneous tissue (L12_)	MR_leadvarsCS	32	-0.564098	0.638973	0.377334	32.759	0.380675	0.798247	-0.00528001	1.37719	0.996966	FALSE
His	Histidine	Amino acids	G6_PERIPHOTH	Other disorders of peripheral nervous system	VI Diseases of the nervous system (G6_)	MR_leadvarsCS	66	-0.4952	0.560965	0.377363	58.5713	0.700059	0.798247	-0.706928	0.998361	0.481461	FALSE
Lactate	Lactate	Glycolysis related metabolites	K11_MN_PROGN	Mandibular prognathia	XI Diseases of the digestive system (K11_)	MR_sentinels	39	-0.443323	0.501991	0.377166	32.6106	0.716545	0.798247	-1.5088	1.26525	0.240661	FALSE
Ile	Isoleucine	Amino acids	CD2_BENIGN_UTERUS_NOS	Other benign neoplasm of uterus: Other parts/unspecified	II Neoplasms from hospital discharges (CD2_)	MR_specificNMR_specificPhenome	11	-0.438001	0.496186	0.377379	8.7464	0.556329	0.798247	-1.4007	0.760327	0.098562	FALSE
Val	Valine	Amino acids	CD2_BENIGN_MELANOCYTIC_EYELID	Melanocytic naevi of eyelid, including canthus	II Neoplasms from hospital discharges (CD2_)	MR_sentinels	76	-0.420511	0.47634	0.377346	89.6789	0.118635	0.798247	-1.03829	0.807365	0.202445	FALSE
Acetoacetate	Acetoacetate	Ketone bodies	C3_PANCREAS_EXALLC	Malignant neoplasm of pancreas (controls excluding all cancers)	II Neoplasms, from cancer register (ICD-O-3)	MR_leadvarsCS	19	-0.322519	0.365552	0.377627	18.3216	0.43466	0.798247	-0.0313118	0.710174	0.965346	FALSE
Ala	Alanine	Amino acids	G6_SCIALE	Lesion of sciatic nerve	VI Diseases of the nervous system (G6_)	MR_specificNMR_specificPhenome	35	-0.300891	0.340965	0.377522	24.9309	0.871484	0.798247	-0.228908	0.731359	0.756258	FALSE
Acetone	Acetone	Ketone bodies	N14_NEUROMUSCDYSBLADD	Neuromuscular dysfunction of bladder	XIV Diseases of the genitourinary system (N14_)	MR_leadvarsCS	29	-0.207146	0.234724	0.377504	32.8359	0.241838	0.798247	-0.145778	0.425523	0.734563	FALSE
Acetone	Acetone	Ketone bodies	O15_MAT_CARE_MALPRESENT	Maternal care for known or suspected malpresentation of fetus	XV Pregnancy, childbirth and the puerperium (O15_)	MR_sentinels	22	-0.159856	0.181039	0.377242	26.4929	0.188274	0.798247	-0.0804832	0.334613	0.81237	FALSE
Creatinine	Creatinine	Fluid balance	C3_DLBCL_EXALLC	Diffuse large B-cell lymphoma (controls excluding all cancers)	II Neoplasms, from cancer register (ICD-O-3)	MR_leadvarsCS	253	-0.140332	0.158987	0.377419	288.232	0.0579976	0.798247	-0.321871	0.3687	0.383503	FALSE
His	Histidine	Amino acids	K11_JAWS	Other diseases of jaws	XI Diseases of the digestive system (K11_)	MR_leadvarsCS	66	-0.137629	0.155949	0.377494	57.8681	0.722709	0.798247	-0.119577	0.276762	0.667152	FALSE
Citrate	Citrate	Glycolysis related metabolites	H7_CONVERSTRAB	Convergent concomitant strabismus	VII Diseases of the eye and adnexa (H7_)	MR_sentinels	86	-0.135731	0.153816	0.377547	92.0016	0.283071	0.798247	-0.30202	0.302198	0.320466	FALSE
Ile	Isoleucine	Amino acids	F5_DEPRESSIO	Depression	V Mental and behavioural disorders (F5_)	MR_specificNMR	12	-0.10248	0.116053	0.377211	21.7022	0.0267841	0.798247	-0.0049386	0.177215	0.978316	FALSE
LDL_C	LDL Cholesterol	Cholesterol	ULCERNAS	Ulcerative colitis, NAS	Gastrointestinal endpoints	MR_sentinels	49	-0.0961904	0.108933	0.377225	99.3792	1.90254e-05	0.798247	-0.0140085	0.144781	0.923331	FALSE
Gly	Glycine	Amino acids	RHEUMA_SEROPOS_OTH	Other/unspecified seropositive rheumatoid arthritis	Rheuma endpoints	MR_specificNMR_specificPhenome	32	-0.0958668	0.108582	0.377291	43.446	0.0680728	0.798247	-0.170618	0.143575	0.244018	FALSE
Albumin	Albumin	Fluid balance	M13_HAMMERTOE	Other hammer toe(s) (acquired)	XIII Diseases of the musculoskeletal system and connective tissue (M13_)	MR_sentinels	97	-0.09493	0.107573	0.377521	172.494	2.75925e-06	0.798247	-0.155422	0.166658	0.3534	FALSE
Albumin	Albumin	Fluid balance	L12_SEBORRHOEIC	Seborrhoeic dermatitis	XII Diseases of the skin and subcutaneous tissue (L12_)	MR_leadvarsCS	149	-0.0872937	0.0989418	0.377629	159.59	0.243422	0.798247	-0.142916	0.15661	0.362968	FALSE
Albumin	Albumin	Fluid balance	Q17_LVOTO_BROAD	Congenital deformities of hip	XVII Congenital malformations, deformations and chromosomal abnormalities (Q17)	MR_leadvarsCS	149	-0.0822856	0.0931939	0.377263	136.303	0.745253	0.798247	-0.203561	0.146996	0.16821	FALSE
LDL_C	LDL Cholesterol	Cholesterol	K11_GASTRODUOULC	Gastroduodenal ulcer	XI Diseases of the digestive system (K11_)	MR_leadvarsCS	65	-0.0592638	0.0671685	0.377606	126.635	5.18088e-06	0.798247	-0.00492215	0.089314	0.956225	FALSE
Gln	Glutamine	Amino acids	KRA_PSY_ANYMENTAL	Any mental disorder	Psychiatric endpoints from Katri R√§ikk√∂nen	MR_specificNMR_specificPhenome	49	-0.0435048	0.0493059	0.377589	57.6637	0.160119	0.798247	-0.00464524	0.129934	0.971632	FALSE
Creatinine	Creatinine	Fluid balance	AB1_BACTINF_NOS	Bacterial infection, other or unspecified	I Certain infectious and parasitic diseases (AB1_)	MR_sentinels	178	0.0405975	0.0459649	0.377112	207.615	0.0574243	0.798247	0.0773095	0.10714	0.471512	FALSE
Tyr	Tyrosine	Amino acids	CARDIAC_ARRHYTM	Cardiac arrhythmias	Comorbidities of COPD	MR_specificNMR_specificPhenome	19	0.0461181	0.0522724	0.377634	34.9193	0.00967578	0.798247	0.0809741	0.0673626	0.245817	FALSE
Tyr	Tyrosine	Amino acids	H8_OTHEREAR	Other disorders of ear	VIII Diseases of the ear and mastoid process (H8_)	MR_specificNMR	23	0.0494981	0.0560763	0.377403	48.622	0.000897456	0.798247	0.139719	0.065112	0.043731	FALSE
Creatinine	Creatinine	Fluid balance	O15_PRE_OR_ECLAMPSIA	Pre-eclampsia or eclampsia	XV Pregnancy, childbirth and the puerperium (O15_)	MR_leadvarsCS	249	0.061214	0.0693417	0.377351	329.304	0.000414033	0.798247	0.0357397	0.159945	0.823369	FALSE
His	Histidine	Amino acids	T2D	Type 2 diabetes, definitions combined	Diabetes endpoints	MR_specificNMR	15	0.101549	0.115095	0.377612	33.8813	0.0021464	0.798247	0.0149187	0.223665	0.947835	FALSE
Pyruvate	Pyruvate	Glycolysis related metabolites	C3_BREAST_ERPLUS_EXALLC	Malignant neoplasm of breast, HER-positive (controls excluding all cancers)	II Neoplasms, from cancer register (ICD-O-3)	MR_leadvarsCS	59	0.0690133	0.0782089	0.377548	78.4386	0.0381955	0.798247	0.0181444	0.125606	0.885651	FALSE
Pyruvate	Pyruvate	Glycolysis related metabolites	M13_RHEUMA	Rheumatoid arthritis	XIII Diseases of the musculoskeletal system and connective tissue (M13_)	MR_leadvarsCS	61	0.0700745	0.0794194	0.377596	104.797	0.00030771	0.798247	0.114421	0.127746	0.374054	FALSE
Creatinine	Creatinine	Fluid balance	C3_MELANOMA_SKIN_EXALLC	Malignant melanoma of skin (controls excluding all cancers)	II Neoplasms, from cancer register (ICD-O-3)	MR_sentinels	177	0.101159	0.114647	0.377587	234.082	0.00223187	0.798247	0.116077	0.26687	0.66413	FALSE
Lactate	Lactate	Glycolysis related metabolites	I9_NONISCHCARDMYOP	Non-ischemic cardiomyopathy	IX Diseases of the circulatory system (I9_)	MR_leadvarsCS	42	0.115362	0.130653	0.377258	64.8158	0.0102961	0.798247	0.118659	0.322428	0.714801	FALSE
Gln	Glutamine	Amino acids	N14_ABNORMALBLEED	Other abnormal uterine and vaginal bleeding	XIV Diseases of the genitourinary system (N14_)	MR_specificNMR_specificPhenome	48	0.116181	0.13156	0.377182	39.1693	0.784544	0.798247	0.497309	0.354225	0.167054	FALSE
Gln	Glutamine	Amino acids	H8_EXTDISINOTH	Disorder of external ear, unspecified	VIII Diseases of the ear and mastoid process (H8_)	MR_sentinels	125	0.121956	0.138152	0.377365	129.359	0.352823	0.798247	0.247013	0.194535	0.206568	FALSE
Gly	Glycine	Amino acids	CD2_BENIGN_FEMALE_GEN_OTH	Benign neoplasm of other and unspecified female genital organs	II Neoplasms from hospital discharges (CD2_)	MR_leadvarsCS	123	0.13075	0.148064	0.377201	136.343	0.17702	0.798247	0.241227	0.226583	0.289163	FALSE
Acetone	Acetone	Ketone bodies	O15_MATERN_CARE_FETAL_ABNORM	Maternal care for known or suspected fetal abnormality and damage	XV Pregnancy, childbirth and the puerperium (O15_)	MR_leadvarsCS	28	0.140857	0.159483	0.377122	19.8513	0.836939	0.798247	0.334242	0.28262	0.247648	FALSE
Citrate	Citrate	Glycolysis related metabolites	AB1_OTHER_INFECTIONS	Other infectious diseases	I Certain infectious and parasitic diseases (AB1_)	MR_specificNMR	40	0.144578	0.16387	0.377629	50.6052	0.100914	0.798247	0.183866	0.225594	0.420133	FALSE
Lactate	Lactate	Glycolysis related metabolites	H7_RETINALDISOTH	Other retinal disorders	VII Diseases of the eye and adnexa (H7_)	MR_specificNMR	13	0.154833	0.175356	0.377255	10.3147	0.588378	0.798247	0.290052	0.519675	0.587928	FALSE
Gly	Glycine	Amino acids	L12_PYOGENGRANUL	Pyogenic granuloma	XII Diseases of the skin and subcutaneous tissue (L12_)	MR_leadvarsCS	124	0.199579	0.226118	0.377435	114.726	0.690442	0.798247	0.318555	0.344776	0.357337	FALSE
Phe	Phenylalanine	Amino acids	N14_DIALYSIS	Dialysis	XIV Diseases of the genitourinary system (N14_)	MR_leadvarsCS	20	0.290611	0.329213	0.377374	28.3276	0.0773234	0.798247	0.3436	0.494823	0.496303	FALSE
Glucose	Glucose	Glycolysis related metabolites	F5_MOODOTH	Other and unspecified mood [affective] disorders	V Mental and behavioural disorders (F5_)	MR_specificNMR	32	0.313058	0.3545	0.377184	43.4894	0.0674958	0.798247	1.2842	1.02736	0.220962	FALSE
GlycA	Glycoprotein Acetyls	Inflammation	M13_CALCIFICTEND	Calcific tendinitis of shoulder	XIII Diseases of the musculoskeletal system and connective tissue (M13_)	MR_specificNMR_specificPhenome	26	0.37174	0.421189	0.377454	19.3103	0.782002	0.798247	0.855451	1.20013	0.482844	FALSE
Gln	Glutamine	Amino acids	D3_HAEMOLYTICANAEMIA	Haemolytic anaemias	III Diseases of the blood and blood-forming organs and certain disorders involving the immune mechanism (D3_)	MR_specificNMR_specificPhenome	51	0.384634	0.435941	0.377611	58.4842	0.192008	0.798247	0.509859	1.15057	0.659617	FALSE
Tyr	Tyrosine	Amino acids	H8_OTORRHOEA	Otorrhoea	VIII Diseases of the ear and mastoid process (H8_)	MR_leadvarsCS	96	0.542478	0.614821	0.377596	107.428	0.180636	0.798247	1.64773	0.957869	0.0886868	FALSE
Albumin	Albumin	Fluid balance	OSTEON_DRUGS	Osteonecrosis due to drugs	XIII Diseases of the musculoskeletal system and connective tissue (M13_)	MR_specificNMR	56	0.635544	0.719615	0.377143	69.6867	0.0878037	0.798247	0.517715	1.54638	0.739079	FALSE
Acetoacetate	Acetoacetate	Ketone bodies	O15_VENOUS_COMPLIC	Venous complications and haemorrhoids in the puerperium	XV Pregnancy, childbirth and the puerperium (O15_)	MR_leadvarsCS	18	0.805659	0.913074	0.377583	18.8181	0.33907	0.798247	1.41582	1.78181	0.438476	FALSE
Acetone	Acetone	Ketone bodies	Q17_CONGEN_MALFO_POSTERI_SEGMENT_EYE	Congenital malformations of posterior segment of eye	XVII Congenital malformations, deformations and chromosomal abnormalities (Q17)	MR_leadvarsCS	29	0.953513	1.08005	0.37732	34.5451	0.1835	0.798247	1.13805	1.95869	0.566043	FALSE
Acetoacetate	Acetoacetate	Ketone bodies	PRIM_KNEEARTHROSIS	Primary gonarthrosis, bilateral	Rheuma endpoints	MR_sentinels	14	-0.222161	0.251853	0.377719	49.2202	4.05467e-06	0.798249	-0.245184	0.52305	0.647643	FALSE
Albumin	Albumin	Fluid balance	H7_EYELIDDIS	Other disorders of eyelid	VII Diseases of the eye and adnexa (H7_)	MR_sentinels	98	0.0546147	0.0619124	0.377708	156.668	0.000119349	0.798249	0.0139674	0.0961138	0.884761	FALSE
Ala	Alanine	Amino acids	D3_ANAEMIA_IRONDEF	Iron deficiency anaemia	III Diseases of the blood and blood-forming organs and certain disorders involving the immune mechanism (D3_)	MR_specificNMR_specificPhenome	35	0.0951303	0.107833	0.377671	35.1532	0.413316	0.798249	0.0338689	0.234544	0.88606	FALSE
Pyruvate	Pyruvate	Glycolysis related metabolites	D3_AGRANULOCYTOSIS	Agranulocytosis	III Diseases of the blood and blood-forming organs and certain disorders involving the immune mechanism (D3_)	MR_leadvarsCS	62	0.122099	0.138412	0.377703	91.8189	0.00653814	0.798249	0.152476	0.222256	0.495332	FALSE
Albumin	Albumin	Fluid balance	Q17_CLEFT_HARD_PALATE_NOS	Cleft hard palate NOS	XVII Congenital malformations, deformations and chromosomal abnormalities (Q17)	MR_sentinels	98	0.429956	0.487378	0.377679	95.262	0.530918	0.798249	1.19116	0.750755	0.115889	FALSE
Ile	Isoleucine	Amino acids	K11_MANDIBULAR_HYPOPL	Mandibular hypoplasia	XI Diseases of the digestive system (K11_)	MR_specificNMR	12	1.06642	1.20888	0.377691	3.66136	0.978798	0.798249	1.61655	1.80356	0.391152	FALSE
Glucose	Glucose	Glycolysis related metabolites	H7_DEGENMYOPIA	Degenerative myopia	VII Diseases of the eye and adnexa (H7_)	MR_specificNMR_specificPhenome	18	1.29846	1.4718	0.377655	15.8532	0.534266	0.798249	1.48332	3.54483	0.681184	FALSE
Acetate	Acetate	Ketone bodies	M13_SYSTSLCE	Systemic sclerosis	XIII Diseases of the musculoskeletal system and connective tissue (M13_)	MR_sentinels	16	-0.57743	0.654686	0.377779	18.0368	0.260734	0.798302	-0.370111	1.57039	0.817093	FALSE
Acetate	Acetate	Ketone bodies	APPENDACUT_COMPLIC	Acute appendicitis, with complications	XI Diseases of the digestive system (K11_)	MR_sentinels	16	-0.163289	0.18513	0.377763	14.3312	0.500572	0.798302	-0.58583	0.429098	0.193709	FALSE
LDL_C	LDL Cholesterol	Cholesterol	F5_EATOTH	Other eating disorders	V Mental and behavioural disorders (F5_)	MR_sentinels	50	-0.118812	0.134708	0.377777	53.6338	0.301189	0.798302	-0.0741239	0.180676	0.683441	FALSE
Creatinine	Creatinine	Fluid balance	E4_VIT_D_DEF	Vitamin D deficiency	IV Endocrine, nutritional and metabolic diseases (E4_)	MR_specificNMR_specificPhenome	135	-0.335107	0.380026	0.377884	155.308	0.100524	0.798436	-1.54851	0.99088	0.120484	FALSE
Gln	Glutamine	Amino acids	L12_PEMPHIGOID_BULL	Bullous pemphigoid	XII Diseases of the skin and subcutaneous tissue (L12_)	MR_sentinels	125	-0.166167	0.188429	0.377855	147.344	0.0749198	0.798436	-0.175442	0.266278	0.511214	FALSE
Gly	Glycine	Amino acids	F5_MIXEDDEV	Mixed specific developmental disorders	V Mental and behavioural disorders (F5_)	MR_leadvarsCS	124	0.177366	0.201151	0.377909	111.914	0.753769	0.798436	0.141278	0.30612	0.645254	FALSE
Acetate	Acetate	Ketone bodies	E4_GOITRENAS	Other and/or unspecified nontoxic goitre	IV Endocrine, nutritional and metabolic diseases (E4_)	MR_leadvarsCS	21	0.237328	0.269139	0.377883	16.9657	0.655199	0.798436	0.543469	0.474021	0.265819	FALSE
Val	Valine	Amino acids	G6_AUTONOM	Autonomic disorders	VI Diseases of the nervous system (G6_)	MR_leadvarsCS	105	0.258918	0.293642	0.377914	96.8208	0.678394	0.798436	0.586003	0.567208	0.30396	FALSE
Gly	Glycine	Amino acids	M13_PSOASTEND	Psoas tendinitis	XIII Diseases of the musculoskeletal system and connective tissue (M13_)	MR_specificNMR	42	0.640801	0.726733	0.377909	29.2087	0.915843	0.798436	0.936017	0.997332	0.353609	FALSE
LDL_C	LDL Cholesterol	Cholesterol	I9_CARDMYOOTH	Cardiomyopathy, other and unspecified	IX Diseases of the circulatory system (I9_)	MR_leadvarsCS	65	-0.0807661	0.0916009	0.37793	63.9743	0.477393	0.798444	-0.157622	0.121802	0.200361	FALSE
Tyr	Tyrosine	Amino acids	D3_VONVILLEBRAND	Von Willebrand disease	III Diseases of the blood and blood-forming organs and certain disorders involving the immune mechanism (D3_)	MR_specificNMR	23	0.479068	0.543366	0.377957	41.61	0.00696632	0.798475	0.904475	0.686242	0.201697	FALSE
Tyr	Tyrosine	Amino acids	G6_MIGRAINE_WITH_AURA	Migraine with aura	VI Diseases of the nervous system (G6_)	MR_leadvarsCS	95	-0.0582582	0.06608	0.377976	134.868	0.00367797	0.798488	-0.127579	0.104117	0.223541	FALSE
Gln	Glutamine	Amino acids	G6_STATUSEPI	Status epilepticus	VI Diseases of the nervous system (G6_)	MR_sentinels	125	0.109369	0.124055	0.377986	130.046	0.337229	0.798488	0.112955	0.175239	0.520401	FALSE
bOHbutyrate	3-Hydroxybutyrate	Ketone bodies	CHRONHEP_NAS	Chronic hepatitis NAS	Gastrointestinal endpoints	MR_leadvarsCS	32	-0.459748	0.521516	0.378014	21.2968	0.903859	0.798511	-0.00644533	1.10603	0.995389	FALSE
Val	Valine	Amino acids	O15_COMPLIC_LAB_DELIV	Complications of labour and delivery	XV Pregnancy, childbirth and the puerperium (O15_)	MR_specificNMR	30	-0.0826746	0.0937886	0.378048	50.2135	0.00856493	0.798511	-0.152907	0.164954	0.361864	FALSE
Albumin	Albumin	Fluid balance	I9_CVD_HARD	Hard cardiovascular diseases	Cardiometabolic endpoints	MR_specificNMR	56	-0.0677335	0.0768351	0.378024	109.498	1.75873e-05	0.798511	-0.12655	0.164151	0.444107	FALSE
Pyruvate	Pyruvate	Glycolysis related metabolites	I9_K_CARDIAC	Death due to cardiac causes	IX Diseases of the circulatory system (I9_)	MR_sentinels	48	-0.0580728	0.0658808	0.378057	73.6951	0.00769728	0.798511	-0.0546882	0.108408	0.616343	FALSE
Creatinine	Creatinine	Fluid balance	E4_GILBERT	Gilbert syndrome	IV Endocrine, nutritional and metabolic diseases (E4_)	MR_leadvarsCS	253	0.318093	0.360859	0.378054	209.995	0.974788	0.798511	1.47187	0.829363	0.0771594	FALSE
Leu	Leucine	Amino acids	N14_PROSTAOTH	Other disorders of prostate	XIV Diseases of the genitourinary system (N14_)	MR_leadvarsCS	51	-0.226894	0.257408	0.378069	36.4298	0.924426	0.798513	-0.379425	0.408032	0.356986	FALSE
Leu	Leucine	Amino acids	M13_RHEUMA	Rheumatoid arthritis	XIII Diseases of the musculoskeletal system and connective tissue (M13_)	MR_specificNMR	12	0.161626	0.183369	0.378087	17.4579	0.095042	0.798524	0.166266	0.234745	0.494947	FALSE
Phe	Phenylalanine	Amino acids	ALCOHOLACUTE10	Acute alcohol intoxication	Alcohol related diseases	MR_leadvarsCS	20	-0.112518	0.127661	0.378112	25.3679	0.148784	0.798527	-0.197557	0.19093	0.314507	FALSE
Val	Valine	Amino acids	Z21_TOBAC_USE	Tobacco use	XXI Factors influencing health status and contact with health services (Z21_)	MR_sentinels	76	0.161975	0.183774	0.378111	68.778	0.680087	0.798527	0.293546	0.311835	0.349588	FALSE
Acetoacetate	Acetoacetate	Ketone bodies	F5_PTSD	Post-traumatic stress disorder	V Mental and behavioural disorders (F5_)	MR_leadvarsCS	19	-0.355339	0.403244	0.378208	33.3244	0.0152433	0.798531	-1.0837	0.760921	0.172488	FALSE
Pyruvate	Pyruvate	Glycolysis related metabolites	K11_OTHINFLIV	Other inflammatory liver diseases	XI Diseases of the digestive system (K11_)	MR_leadvarsCS	62	-0.143371	0.1627	0.378211	74.7946	0.110315	0.798531	-0.40159	0.25784	0.124607	FALSE
LDL_C	LDL Cholesterol	Cholesterol	E4_GLUCOPANCREAS	Other disorders of glucose regulation and pancreatic internal secretion	IV Endocrine, nutritional and metabolic diseases (E4_)	MR_leadvarsCS	65	-0.0860037	0.0975866	0.378152	78.9324	0.0990218	0.798531	-0.0196416	0.130344	0.880702	FALSE
His	Histidine	Amino acids	PULM_INFECTIONS	COPD/asthma/ILD related infections	Interstitial lung disease endpoints	MR_specificNMR	15	-0.0558806	0.0634134	0.378204	19.3575	0.151734	0.798531	-0.0313388	0.12393	0.804319	FALSE
Gln	Glutamine	Amino acids	K11_FUNCDYSP	Functional dyspepsia	XI Diseases of the digestive system (K11_)	MR_sentinels	125	-0.0398328	0.0451952	0.378128	146.215	0.0844117	0.798531	-0.0476447	0.0638071	0.45667	FALSE
Pyruvate	Pyruvate	Glycolysis related metabolites	M13_ARTHROPATHIES	Arthropathies	XIII Diseases of the musculoskeletal system and connective tissue (M13_)	MR_specificNMR_specificPhenome	23	0.0429037	0.0486912	0.378243	27.2835	0.200657	0.798531	0.136758	0.0817756	0.10929	FALSE
Tyr	Tyrosine	Amino acids	F5_BIPO	Bipolar affective disorders	V Mental and behavioural disorders (F5_)	MR_leadvarsCS	96	0.0571714	0.0648753	0.378182	94.3943	0.498253	0.798531	0.00670408	0.10167	0.947566	FALSE
Ala	Alanine	Amino acids	CD2_BENIGN_SIGMOID_COLON	Benign neoplasm: Sigmoid colon	II Neoplasms from hospital discharges (CD2_)	MR_sentinels	115	0.0777402	0.0882202	0.378206	168.39	0.000705689	0.798531	0.155093	0.173197	0.372437	FALSE
GlycA	Glycoprotein Acetyls	Inflammation	CD2_BENIGN_MELANOCYTIC_LOWERLIMB	Melanocytic naevi of lower limb, including hip	II Neoplasms from hospital discharges (CD2_)	MR_leadvarsCS	196	0.106595	0.120977	0.378253	213.643	0.171303	0.798531	0.13608	0.185811	0.464835	FALSE
Ala	Alanine	Amino acids	M13_FIBROMYALGIA	Fibromyalgia	XIII Diseases of the musculoskeletal system and connective tissue (M13_)	MR_specificNMR	42	0.203102	0.230504	0.378253	34.9067	0.737218	0.798531	0.457936	0.495156	0.3606	FALSE
His	Histidine	Amino acids	J10_ARDS	Adult respiratory distress syndrome	X Diseases of the respiratory system (J10_)	MR_leadvarsCS	66	0.343928	0.390333	0.378256	58.484	0.702904	0.798531	1.31908	0.692033	0.0611314	FALSE
ApoB	Apolipoprotein B	Apolipoproteins	Q17_CLEFT_HARD_PALATE_NOS	Cleft hard palate NOS	XVII Congenital malformations, deformations and chromosomal abnormalities (Q17)	MR_sentinels	50	0.396823	0.450318	0.378206	37.5567	0.88333	0.798531	0.264681	0.636806	0.679526	FALSE
His	Histidine	Amino acids	H8_HL_SEN_NAS	Sensorineural hearing loss	VIII Diseases of the ear and mastoid process (H8_)	MR_sentinels	47	-0.0492433	0.0558945	0.378315	64.8797	0.0346145	0.798584	-0.0198178	0.0963413	0.83795	FALSE
Lactate	Lactate	Glycolysis related metabolites	TEMPOROMANDIB_INCLAVO	Temporomandibular joint disorders, including avohilmo	XI Diseases of the digestive system (K11_)	MR_sentinels	39	0.0786507	0.0892725	0.378308	42.6051	0.279571	0.798584	0.213757	0.227004	0.352481	FALSE
Leu	Leucine	Amino acids	KRA_PSY_EATING_EXMORE	KRA_PSY_EATING (more control exclusions)	Psychiatric endpoints from Katri R√§ikk√∂nen	MR_specificNMR	12	0.266304	0.302274	0.378317	10.5503	0.481666	0.798584	0.203354	0.376797	0.60122	FALSE
Gly	Glycine	Amino acids	AB1_ERYSIPELAS	Erysipelas	I Certain infectious and parasitic diseases (AB1_)	MR_sentinels	99	-0.0187126	0.0212427	0.378376	158.16	0.00011386	0.798671	-0.00991852	0.0236229	0.675509	FALSE
Ile	Isoleucine	Amino acids	C3_PANCREAS_ADENO_DUCTAL_EXALLC	Adenocarcinoma and ductal carcinoma of pancreas (controls excluding all cancers)	II Neoplasms, from cancer register (ICD-O-3)	MR_specificNMR_specificPhenome	11	0.550554	0.625004	0.378382	13.0825	0.219093	0.798671	0.613982	1.00746	0.557306	FALSE
Phe	Phenylalanine	Amino acids	O15_PLAC_PRAEVIA	Placenta praevia	XV Pregnancy, childbirth and the puerperium (O15_)	MR_sentinels	17	-0.246984	0.280437	0.378473	18.6619	0.286588	0.798729	-0.0436696	0.440343	0.922315	FALSE
Gly	Glycine	Amino acids	E4_CARCISDR	Carcinoid syndrome	IV Endocrine, nutritional and metabolic diseases (E4_)	MR_sentinels	99	-0.140498	0.159534	0.378494	108.547	0.21912	0.798729	-0.0660376	0.177364	0.710461	FALSE
Pyruvate	Pyruvate	Glycolysis related metabolites	M13_CERVICDISC	Cervical disc disorders	XIII Diseases of the musculoskeletal system and connective tissue (M13_)	MR_leadvarsCS	62	-0.0531802	0.0603816	0.378461	69.5318	0.212193	0.798729	-0.10564	0.096694	0.278975	FALSE
Citrate	Citrate	Glycolysis related metabolites	N14_RENALTUB	Renal tubulo-interstitial diseases	XIV Diseases of the genitourinary system (N14_)	MR_specificNMR_specificPhenome	33	0.0394183	0.0447569	0.378469	44.5995	0.0685477	0.798729	0.0576925	0.0632761	0.368932	FALSE
Albumin	Albumin	Fluid balance	E4_METABOLIA	Metabolic disorders	IV Endocrine, nutritional and metabolic diseases (E4_)	MR_specificNMR	56	0.0589497	0.0669436	0.378541	94.943	0.000664997	0.798729	0.0370325	0.143133	0.796829	FALSE
Pyruvate	Pyruvate	Glycolysis related metabolites	H7_PTOSIS	Ptosis of eyelid	VII Diseases of the eye and adnexa (H7_)	MR_sentinels	48	0.111017	0.126068	0.378528	37.1063	0.849029	0.798729	0.477608	0.205504	0.0245922	FALSE
Leu	Leucine	Amino acids	O15_PREECLAMPS	Pre-eclampsia	XV Pregnancy, childbirth and the puerperium (O15_)	MR_specificNMR_specificPhenome	11	0.170846	0.194012	0.378537	8.11555	0.617551	0.798729	0.016982	0.234336	0.943814	FALSE
GlycA	Glycoprotein Acetyls	Inflammation	E4_THYROIDITNAS	Thyroiditis, unspecified	IV Endocrine, nutritional and metabolic diseases (E4_)	MR_sentinels	138	0.18352	0.208384	0.378491	140.65	0.397903	0.798729	0.0785041	0.313176	0.802447	FALSE
Acetoacetate	Acetoacetate	Ketone bodies	E4_THYTOXGOITDIF	Thyrotoxicosis with diffuse goitre	IV Endocrine, nutritional and metabolic diseases (E4_)	MR_sentinels	14	0.25423	0.288688	0.378514	18.0357	0.156168	0.798729	0.515346	0.595466	0.403763	FALSE
Glucose	Glucose	Glycolysis related metabolites	KRA_PSY_HYPERKIN_EXMORE	Hyperkinetic disorders (more control exclusions)	Psychiatric endpoints from Katri R√§ikk√∂nen	MR_specificNMR_specificPhenome	18	0.329477	0.374147	0.37853	19.3146	0.310776	0.798729	0.203521	0.928094	0.829198	FALSE
Creatinine	Creatinine	Fluid balance	E4_METABONAS	Metabolic disorder, other/unspecified	IV Endocrine, nutritional and metabolic diseases (E4_)	MR_leadvarsCS	253	0.534303	0.606695	0.378493	207.325	0.981749	0.798729	0.624638	1.39792	0.655382	FALSE
Phe	Phenylalanine	Amino acids	L12_PSORI_VULG	Psoriasis vulgaris	XII Diseases of the skin and subcutaneous tissue (L12_)	MR_sentinels	17	0.143139	0.162554	0.378555	28.2456	0.0295483	0.798733	0.338527	0.249523	0.194946	FALSE
Acetoacetate	Acetoacetate	Ketone bodies	E4_AMINOTRANSPORT	Disorders of amino-acid transport	IV Endocrine, nutritional and metabolic diseases (E4_)	MR_sentinels	14	-2.12444	2.4127	0.378576	11.1805	0.5957	0.798753	-3.91656	4.8602	0.436012	FALSE
Citrate	Citrate	Glycolysis related metabolites	H7_GLAUCOMA	Glaucoma	VII Diseases of the eye and adnexa (H7_)	MR_sentinels	85	-0.0512893	0.0582572	0.378646	130.307	0.000906078	0.798803	-0.222727	0.112836	0.0517198	FALSE
Citrate	Citrate	Glycolysis related metabolites	O15_ABORT_MEDICAL	Medical abortion	XV Pregnancy, childbirth and the puerperium (O15_)	MR_specificNMR	40	0.035533	0.0403601	0.378643	36.2166	0.597525	0.798803	0.0940517	0.054922	0.0949621	FALSE
Glucose	Glucose	Glycolysis related metabolites	K11_CHOLANGI_STRICT	Cholangitis (primary sclerosing, PSC), with reimbursement 202	Gastrointestinal endpoints	MR_specificNMR	32	0.55511	0.630518	0.378641	28.8654	0.576245	0.798803	0.647117	1.80491	0.722457	FALSE
Albumin	Albumin	Fluid balance	DRUGADVERS_SYSTEMIC_LUPUS_ERYTHEMAT	Drug-induced systemic lupus erythematosus	XIII Diseases of the musculoskeletal system and connective tissue (M13_)	MR_specificNMR	56	0.845612	0.960495	0.378647	82.7438	0.00915406	0.798803	2.97076	1.96207	0.135834	FALSE
Leu	Leucine	Amino acids	F5_MOODOTH	Other and unspecified mood [affective] disorders	V Mental and behavioural disorders (F5_)	MR_specificNMR	12	-0.37543	0.426446	0.37866	18.0311	0.0808614	0.798804	-0.0270506	0.512819	0.958971	FALSE
bOHbutyrate	3-Hydroxybutyrate	Ketone bodies	AB1_HIV_NOS	Unspecified human immunodeficiency virus [HIV] disease	I Certain infectious and parasitic diseases (AB1_)	MR_sentinels	23	-0.755958	0.859017	0.378845	33.4342	0.0560223	0.798818	-2.92881	1.61847	0.0846924	FALSE
Albumin	Albumin	Fluid balance	M13_SYNOTENDINOTH	Disorders of synovium and tendon in diseases classified elsewhere	XIII Diseases of the musculoskeletal system and connective tissue (M13_)	MR_specificNMR_specificPhenome	43	-0.479407	0.544667	0.37876	19.91	0.998494	0.798818	-1.54312	1.14596	0.185514	FALSE
Albumin	Albumin	Fluid balance	M13_RUPTUREMUSC	Other rupture of muscle	XIII Diseases of the musculoskeletal system and connective tissue (M13_)	MR_sentinels	98	-0.407758	0.463666	0.379173	99.163	0.419976	0.798818	-0.282743	0.719858	0.695356	FALSE
Gln	Glutamine	Amino acids	H7_MODVISIMPBINOC	Moderate visual impairment, binocular	VII Diseases of the eye and adnexa (H7_)	MR_specificNMR	56	-0.34058	0.387093	0.378945	46.6938	0.779737	0.798818	-1.15378	1.05058	0.276976	FALSE
Tyr	Tyrosine	Amino acids	K11_HYPERTROPHY_TONGUE_PAPILLAE	Hypertrophy of tongue papillae	XI Diseases of the digestive system (K11_)	MR_leadvarsCS	96	-0.289951	0.329672	0.379123	127.32	0.0150478	0.798818	-0.648501	0.517047	0.212864	FALSE
Val	Valine	Amino acids	F5_DELUSIO	Persistent delusional disorders	V Mental and behavioural disorders (F5_)	MR_specificNMR_specificPhenome	27	-0.288777	0.328376	0.379179	26.2771	0.447957	0.798818	-0.107078	0.564155	0.850997	FALSE
Lactate	Lactate	Glycolysis related metabolites	AB1_CHLAMYDIA_OTHER	Other sexually transmitted chlamydial diseases	I Certain infectious and parasitic diseases (AB1_)	MR_leadvarsCS	42	-0.19419	0.220764	0.379063	40.4098	0.496688	0.798818	-0.630481	0.537593	0.247819	FALSE
Pyruvate	Pyruvate	Glycolysis related metabolites	H7_EYEOTH	Other disorders of eye and adnexa	VII Diseases of the eye and adnexa (H7_)	MR_specificNMR_specificPhenome	23	-0.185967	0.211281	0.378756	26.1955	0.243382	0.798818	-0.402952	0.367341	0.285086	FALSE
Ile	Isoleucine	Amino acids	DRY_AMD	Dry age-related macular degeneration (includes geographic atrophy)	VII Diseases of the eye and adnexa (H7_)	MR_specificNMR	12	-0.184061	0.20928	0.379131	9.54597	0.571629	0.798818	-0.289078	0.311907	0.375854	FALSE
Glucose	Glucose	Glycolysis related metabolites	H7_BLINDANDVISIMPAIRMENT	Visual impairment including blindness (binocular or monocular)	VII Diseases of the eye and adnexa (H7_)	MR_sentinels	65	-0.160717	0.18274	0.379137	89.4236	0.0196466	0.798818	-0.294287	0.343197	0.394427	FALSE
Val	Valine	Amino acids	I9_ANEURYSM	Cerebral aneurysm, nonruptured	IX Diseases of the circulatory system (I9_)	MR_sentinels	76	-0.149985	0.170392	0.378731	116.032	0.00167341	0.798818	-0.116672	0.291328	0.689953	FALSE
Pyruvate	Pyruvate	Glycolysis related metabolites	F5_SPEECH	Specific development disorders of speech and language	V Mental and behavioural disorders (F5_)	MR_leadvarsCS	62	-0.134588	0.152982	0.378985	58.8851	0.552964	0.798818	-0.0164503	0.243984	0.946469	FALSE
Gly	Glycine	Amino acids	M13_TENDOSYNOVITISNAS	Other/unspecified synovitis and tenosynovitis	XIII Diseases of the musculoskeletal system and connective tissue (M13_)	MR_specificNMR_specificPhenome	31	-0.134303	0.15263	0.378898	35.6089	0.221161	0.798818	-0.0922257	0.203998	0.654566	FALSE
Tyr	Tyrosine	Amino acids	C3_LUNG_NONSMALL_EXALLC	Non-small cell lung cancer (controls excluding all cancers)	II Neoplasms, from cancer register (ICD-O-3)	MR_specificNMR	23	-0.120068	0.136419	0.378784	34.7551	0.0410883	0.798818	-0.0549185	0.175016	0.756776	FALSE
Glucose	Glucose	Glycolysis related metabolites	KRA_PSY_SCHIZODEL_EXMORE	Schizophrenia or delusion (more control exclusions)	Psychiatric endpoints from Katri R√§ikk√∂nen	MR_sentinels	65	-0.0871402	0.099059	0.379032	85.117	0.0399765	0.798818	-0.0576182	0.186382	0.758235	FALSE
Gln	Glutamine	Amino acids	H7_GLAUCOMAMEDICATION	Use of antiglaucoma preparations and miotics	VII Diseases of the eye and adnexa (H7_)	MR_sentinels	125	-0.0733752	0.0833931	0.378929	126.949	0.409802	0.798818	-0.109511	0.117807	0.354409	FALSE
ApoB	Apolipoprotein B	Apolipoproteins	K11_ERUPTION	Tooth eruption problems	XI Diseases of the digestive system (K11_)	MR_leadvarsCS	67	-0.0655741	0.0745663	0.379181	72.3753	0.275723	0.798818	-0.242845	0.102139	0.0203768	FALSE
Gly	Glycine	Amino acids	CHRONOTH	Other Crohn's disease	Gastrointestinal endpoints	MR_sentinels	99	-0.0524542	0.0596135	0.378911	139.677	0.00365635	0.798818	-0.010236	0.0657927	0.876687	FALSE
LDL_C	LDL Cholesterol	Cholesterol	O15_DELIV_CAESAR	Single delivery by caesarean section	XV Pregnancy, childbirth and the puerperium (O15_)	MR_sentinels	45	-0.0461828	0.0525097	0.379124	51.5011	0.203719	0.798818	-0.00106845	0.0692454	0.987761	FALSE
Glucose	Glucose	Glycolysis related metabolites	AB1_GASTROENTERITIS_NOS	Diarrhoea and gastroenteritis of presumed infectious origin	I Certain infectious and parasitic diseases (AB1_)	MR_sentinels	65	-0.0440318	0.0500582	0.379069	96.2435	0.00565416	0.798818	-0.0606669	0.0941261	0.521574	FALSE
Pyruvate	Pyruvate	Glycolysis related metabolites	M13_LOWBACKPAINORANDSCIATICA	Lower back pain or/and sciatica	XIII Diseases of the musculoskeletal system and connective tissue (M13_)	MR_specificNMR	31	-0.0384471	0.0437001	0.378971	27.0334	0.621517	0.798818	-0.023347	0.0666153	0.728515	FALSE
LDL_C	LDL Cholesterol	Cholesterol	N14_MESNRUIRREG	Excessive, frequent and irregular menstruation	XIV Diseases of the genitourinary system (N14_)	MR_leadvarsCS	63	0.0274599	0.0312068	0.378897	79.2878	0.0685687	0.798818	0.0229586	0.0419345	0.586041	FALSE
Tyr	Tyrosine	Amino acids	N14_URETHRAOTH	Other disorders of urethra and urinary system	XIV Diseases of the genitourinary system (N14_)	MR_specificNMR	23	0.0382302	0.0434477	0.378907	15.414	0.843867	0.798818	0.0412426	0.0549589	0.461324	FALSE
Ala	Alanine	Amino acids	J10_PLEUREFFUSION	Pleural effusion	X Diseases of the respiratory system (J10_)	MR_leadvarsCS	165	0.0615593	0.0699596	0.378899	145.81	0.843013	0.798818	0.0362139	0.131731	0.783735	FALSE
Tyr	Tyrosine	Amino acids	E4_HYPERPARA	Hyperparathyroidism	IV Endocrine, nutritional and metabolic diseases (E4_)	MR_sentinels	78	0.0670118	0.0761474	0.378844	87.7197	0.189467	0.798818	0.132735	0.117914	0.263838	FALSE
His	Histidine	Amino acids	I9_AF	Atrial fibrillation and flutter	IX Diseases of the circulatory system (I9_)	MR_sentinels	45	0.0693135	0.07882	0.37919	88.3695	8.29265e-05	0.798818	0.216359	0.135143	0.116707	FALSE
LDL_C	LDL Cholesterol	Cholesterol	O15_ANTEPART_HAEM_NAS	Antepartum haemorrhage, not elsewhere classified	XV Pregnancy, childbirth and the puerperium (O15_)	MR_leadvarsCS	62	0.0766898	0.0871706	0.378986	60.1831	0.505513	0.798818	0.158867	0.116721	0.178578	FALSE
LDL_C	LDL Cholesterol	Cholesterol	G6_NEUINFL	Inflammatory diseases of the central nervous system	VI Diseases of the nervous system (G6_)	MR_sentinels	50	0.0903783	0.102733	0.379001	43.3088	0.702192	0.798818	0.163963	0.135813	0.233241	FALSE
His	Histidine	Amino acids	I9_HYPTENSHD	Hypertensive Heart Disease	IX Diseases of the circulatory system (I9_)	MR_leadvarsCS	65	0.0920707	0.104626	0.378862	105.634	0.000819683	0.798818	0.110877	0.186602	0.554512	FALSE
Albumin	Albumin	Fluid balance	AB1_OTHER_SEPSIS	Other septicaemia	I Certain infectious and parasitic diseases (AB1_)	MR_specificNMR	56	0.0957597	0.10889	0.379175	66.2862	0.141678	0.798818	0.602261	0.219416	0.0082032	FALSE
Ile	Isoleucine	Amino acids	K11_REIMB_202	KELA_REIMBURSEMENT_202	Gastrointestinal endpoints	MR_specificNMR	12	0.0984214	0.111841	0.378852	10.0848	0.522775	0.798818	0.223929	0.167076	0.209809	FALSE
His	Histidine	Amino acids	CD2_BENIGN_ENDOCRINE_OTH	Benign neoplasm of other and unspecified endocrine glands	II Neoplasms from hospital discharges (CD2_)	MR_leadvarsCS	66	0.116881	0.132778	0.37871	82.7622	0.0678123	0.798818	0.1769	0.237123	0.458383	FALSE
Val	Valine	Amino acids	M13_FLATFOOT	Flat foot [pes planus] (acquired)	XIII Diseases of the musculoskeletal system and connective tissue (M13_)	MR_leadvarsCS	105	0.123096	0.139877	0.378844	112.631	0.264816	0.798818	0.312893	0.271763	0.252257	FALSE
Leu	Leucine	Amino acids	L12_SEBORRKERAT	Seborrhoeic keratosis	XII Diseases of the skin and subcutaneous tissue (L12_)	MR_specificNMR	12	0.187683	0.213341	0.379004	13.3566	0.270656	0.798818	0.184133	0.273346	0.515815	FALSE
Leu	Leucine	Amino acids	H8_EXT_INFNAS	Other infective otitis externa	VIII Diseases of the ear and mastoid process (H8_)	MR_sentinels	43	0.19572	0.22245	0.378946	37.0279	0.688626	0.798818	0.230903	0.401809	0.568662	FALSE
Val	Valine	Amino acids	H7_KERATOCONUS	Hereditary corneal dystrophies	VII Diseases of the eye and adnexa (H7_)	MR_sentinels	76	0.216246	0.245718	0.378828	62.2373	0.85373	0.798818	0.22939	0.414589	0.581729	FALSE
Acetoacetate	Acetoacetate	Ketone bodies	M13_SPONDYLOLISTHESIS	Spondylolisthesis/Spondylolysis	XIII Diseases of the musculoskeletal system and connective tissue (M13_)	MR_leadvarsCS	19	0.225805	0.25668	0.379015	31.5554	0.0248053	0.798818	0.431747	0.49968	0.399589	FALSE
GlycA	Glycoprotein Acetyls	Inflammation	M13_ENTESOPATHYLOWNAS	Other/unspecified enthesopathies of lower limb, excluding foot	XIII Diseases of the musculoskeletal system and connective tissue (M13_)	MR_specificNMR	41	0.259462	0.294759	0.378723	31.6	0.825964	0.798818	1.86222	0.988643	0.0670892	FALSE
His	Histidine	Amino acids	CD2_BENIGN_PAROTID	Benign neoplasm: Parotid gland	II Neoplasms from hospital discharges (CD2_)	MR_specificNMR	15	0.289904	0.329458	0.378891	9.42648	0.802799	0.798818	0.0551328	0.621723	0.93069	FALSE
GlycA	Glycoprotein Acetyls	Inflammation	G6_HYDROCEPH	Hydrocephalus	VI Diseases of the nervous system (G6_)	MR_specificNMR_specificPhenome	26	0.328244	0.373189	0.379095	18.8365	0.804891	0.798818	0.350196	1.06057	0.744117	FALSE
LDL_C	LDL Cholesterol	Cholesterol	G6_MITOCMY	Mitochondrial myopathy	VI Diseases of the nervous system (G6_)	MR_leadvarsCS	65	0.387081	0.440112	0.379127	52.1387	0.855722	0.798818	0.0369136	0.58676	0.950037	FALSE
Acetoacetate	Acetoacetate	Ketone bodies	K11_ORAL_LICHEN_PLANUS	Oral lichen ruber planus	XI Diseases of the digestive system (K11_)	MR_leadvarsCS	19	0.538009	0.611509	0.378965	18.1645	0.444868	0.798818	0.419312	1.19626	0.730256	FALSE
bOHbutyrate	3-Hydroxybutyrate	Ketone bodies	D3_KELA_IMMUDEF	Kela reimbursement Agammaglobulinemia (D80-84)	III Diseases of the blood and blood-forming organs and certain disorders involving the immune mechanism (D3_)	MR_sentinels	23	0.647662	0.736339	0.379092	21.1057	0.514214	0.798818	0.0254163	1.46477	0.98632	FALSE
Val	Valine	Amino acids	CD2_BENIGN_MELANOCYTIC_EAR	Melanocytic naevi of ear and external auricular canal	II Neoplasms from hospital discharges (CD2_)	MR_specificNMR_specificPhenome	27	1.05973	1.20431	0.378886	29.0248	0.309956	0.798818	1.05998	2.07506	0.613961	FALSE
Gly	Glycine	Amino acids	H7_OPTNERVNAS	Disorders of optic nerve, not elsewhere classified	VII Diseases of the eye and adnexa (H7_)	MR_specificNMR_specificPhenome	32	0.333682	0.379468	0.379216	31.8544	0.423821	0.798847	0.220548	0.50643	0.666319	FALSE
bOHbutyrate	3-Hydroxybutyrate	Ketone bodies	G6_MIGRAINE_WITH_AURA_TRIPTAN	Migraine with aura and triptan purchases	VI Diseases of the nervous system (G6_)	MR_sentinels	23	-0.139982	0.159199	0.379242	23.7879	0.358445	0.798872	-0.397655	0.318325	0.225334	FALSE
GlycA	Glycoprotein Acetyls	Inflammation	CD2_FOLLICULAR_LYMPHOMA_EXALLC	Follicular lymphoma (controls excluding all cancers)	II Neoplasms from hospital discharges (CD2_)	MR_leadvarsCS	195	-0.106331	0.12093	0.379251	183.149	0.701076	0.798872	-0.238084	0.185338	0.200475	FALSE
Creatinine	Creatinine	Fluid balance	K11_PARODON_OPER_DENTAL_OPER	Parodontitis or/and operation codes	XI Diseases of the digestive system (K11_)	MR_sentinels	178	0.0357407	0.0406493	0.379269	234.133	0.00259618	0.798885	0.00491491	0.0950325	0.958812	FALSE
bOHbutyrate	3-Hydroxybutyrate	Ketone bodies	AB1_OTHER_MYCOBAC	Infection due to other mycobacteria	I Certain infectious and parasitic diseases (AB1_)	MR_sentinels	23	-0.503232	0.572412	0.379323	25.8878	0.256529	0.798894	-0.818242	1.13703	0.479686	FALSE
Ala	Alanine	Amino acids	J10_ASBESTPNEUMOC	Pneumoconiosis due to asbestos and other mineral fibres	X Diseases of the respiratory system (J10_)	MR_specificNMR_specificPhenome	35	-0.444179	0.50522	0.379304	26.4441	0.819126	0.798894	-1.72866	1.08469	0.120539	FALSE
Citrate	Citrate	Glycolysis related metabolites	CD2_BENIGN_MELANOCYTIC_UPPERLIMB	Melanocytic naevi of upper limb, including shoulder	II Neoplasms from hospital discharges (CD2_)	MR_sentinels	86	-0.239072	0.271947	0.379341	96.6435	0.182517	0.798894	-0.147022	0.53552	0.784344	FALSE
Gln	Glutamine	Amino acids	N14_DIALYSIS	Dialysis	XIV Diseases of the genitourinary system (N14_)	MR_sentinels	125	-0.109359	0.124403	0.379362	134.053	0.253367	0.798894	-0.239531	0.174942	0.173431	FALSE
His	Histidine	Amino acids	SLEEP	Sleep disorders (combined)	Neurological endpoints	MR_specificNMR	15	-0.0749261	0.0852307	0.379348	17.723	0.219689	0.798894	-0.348141	0.142914	0.0299907	FALSE
Glucose	Glucose	Glycolysis related metabolites	K11_PULPITIS_1_ONLYAVO	Dental pulpitis 1, only avohilmo	XI Diseases of the digestive system (K11_)	MR_specificNMR	32	0.0480812	0.0546962	0.379369	32.0065	0.416429	0.798894	0.0777019	0.160307	0.631405	FALSE
Pyruvate	Pyruvate	Glycolysis related metabolites	N14_OVARTORS	Torsion of ovary, ovarian pedicle and fallopian tube	XIV Diseases of the genitourinary system (N14_)	MR_specificNMR_specificPhenome	19	0.445761	0.507051	0.379334	12.0921	0.842448	0.798894	0.460439	0.890433	0.611752	FALSE
Ile	Isoleucine	Amino acids	P16_FET_NEWB_MATERN_FACTO_COMPLICATIO_PREGNAC_LABOUR_DELIV	Fetus and newborn affected by maternal factors and by complications of pregnancy, labour and delivery	XVI Certain conditions originating in the perinatal period (P16_)	MR_specificNMR	12	0.832207	0.946618	0.379327	11.8349	0.37618	0.798894	2.87186	1.37307	0.0629634	FALSE
Acetone	Acetone	Ketone bodies	ST19_FRACT_FOREA	Fracture of forearm	XIX Injury, poisoning and certain other consequences of external causes (ST19_)	MR_sentinels	22	0.0843147	0.0959228	0.379409	24.0397	0.291138	0.798954	0.321917	0.165887	0.0665383	FALSE
Citrate	Citrate	Glycolysis related metabolites	JOINTPAIN	Pain in joint	XIII Diseases of the musculoskeletal system and connective tissue (M13_)	MR_specificNMR	40	-0.0472957	0.0538097	0.379432	59.0326	0.0207253	0.798966	-0.0628817	0.0740994	0.401411	FALSE
Gln	Glutamine	Amino acids	M13_THORACISPINEPAIN	Pain in thoracic spine	XIII Diseases of the musculoskeletal system and connective tissue (M13_)	MR_sentinels	125	0.0492418	0.0560274	0.379463	122.415	0.523388	0.798966	0.0682971	0.0787828	0.387683	FALSE
Pyruvate	Pyruvate	Glycolysis related metabolites	K11_BARRET	Barrett oesophagus	XI Diseases of the digestive system (K11_)	MR_specificNMR	31	0.216018	0.245776	0.379443	18.5575	0.948792	0.798966	0.082728	0.374451	0.826694	FALSE
Val	Valine	Amino acids	Q17_CONGEN_MALFO_POSTERI_SEGMENT_EYE	Congenital malformations of posterior segment of eye	XVII Congenital malformations, deformations and chromosomal abnormalities (Q17)	MR_leadvarsCS	105	0.547185	0.622581	0.379457	102.863	0.513106	0.798966	0.00551885	1.20341	0.99635	FALSE
GlycA	Glycoprotein Acetyls	Inflammation	K11_ORAL_LEUCOPLACIA_INCLAVO	Oral leukoplakia, including avohilmo	XI Diseases of the digestive system (K11_)	MR_specificNMR_specificPhenome	26	-0.580815	0.660983	0.379557	23.7355	0.534693	0.799005	-2.92369	1.89051	0.135069	FALSE
GlycA	Glycoprotein Acetyls	Inflammation	CD2_INSITU_SKIN_EXALLC	Carcinoma in situ of skin (controls excluding all cancers)	II Neoplasms from hospital discharges (CD2_)	MR_specificNMR	41	-0.278763	0.317245	0.379563	30.5183	0.860275	0.799005	-1.00616	1.06772	0.351814	FALSE
Glucose	Glucose	Glycolysis related metabolites	PSORI_STRICT	Psoriasis (vulgaris), strict definition	XII Diseases of the skin and subcutaneous tissue (L12_)	MR_leadvarsCS	78	-0.231756	0.263728	0.379527	78.2732	0.438127	0.799005	-0.569761	0.624651	0.364586	FALSE
Phe	Phenylalanine	Amino acids	AB1_BACT_INTEST_OTH	Other bacterial intestinal infections	I Certain infectious and parasitic diseases (AB1_)	MR_sentinels	17	-0.109868	0.125038	0.379575	11.6695	0.766398	0.799005	-0.0880836	0.192231	0.653364	FALSE
Citrate	Citrate	Glycolysis related metabolites	CD2_BENIGN_BREAST	Benign neoplasm of breast	II Neoplasms from hospital discharges (CD2_)	MR_specificNMR	39	-0.102439	0.116577	0.379548	37.9802	0.470386	0.799005	-0.0259774	0.159503	0.871512	FALSE
Leu	Leucine	Amino acids	K11_GULC	Gastric ulcer	XI Diseases of the digestive system (K11_)	MR_sentinels	43	0.1081	0.12302	0.379555	43.3518	0.413494	0.799005	0.113506	0.224838	0.616378	FALSE
GlycA	Glycoprotein Acetyls	Inflammation	G6_MUSCOTHUNS	Other and unspecified primary disorders of muscles	VI Diseases of the nervous system (G6_)	MR_sentinels	138	0.267769	0.304741	0.379577	138.051	0.458748	0.799005	0.286934	0.458158	0.532183	FALSE
Lactate	Lactate	Glycolysis related metabolites	CD2_BENIGN_MELANOCYTIC_TRUNK	Melanocytic naevi of trunk	II Neoplasms from hospital discharges (CD2_)	MR_specificNMR	13	0.455225	0.518015	0.379517	16.7734	0.15832	0.799005	0.955054	1.59629	0.561758	FALSE
Glucose	Glucose	Glycolysis related metabolites	H8_EXT_CELLUL	Cellulitis of external ear	VIII Diseases of the ear and mastoid process (H8_)	MR_sentinels	65	-0.337249	0.383848	0.379619	63.3086	0.500922	0.799033	-0.995646	0.716519	0.169554	FALSE
Ile	Isoleucine	Amino acids	CD2_BENIGN_MENINGES_CEREBRAL	Benign neoplasm: Cerebral meninges	II Neoplasms from hospital discharges (CD2_)	MR_sentinels	29	0.220626	0.251114	0.379625	33.7008	0.210897	0.799033	0.0129896	0.504608	0.979652	FALSE
Acetoacetate	Acetoacetate	Ketone bodies	K11_ORAL_LICHEN_PLANUS	Oral lichen ruber planus	XI Diseases of the digestive system (K11_)	MR_sentinels	14	0.589379	0.670816	0.379618	10.124	0.683762	0.799033	0.880556	1.34501	0.525022	FALSE
Pyruvate	Pyruvate	Glycolysis related metabolites	L12_FOLLICULITDECALV	Folliculitis decalvans	XII Diseases of the skin and subcutaneous tissue (L12_)	MR_specificNMR	31	1.19468	1.35985	0.379651	42.273	0.067809	0.799063	2.70694	2.12041	0.211868	FALSE
Albumin	Albumin	Fluid balance	H7_CORNEALOTH	Other disorders of cornea	VII Diseases of the eye and adnexa (H7_)	MR_leadvarsCS	149	-0.0945057	0.107584	0.379707	175.103	0.0634413	0.79913	-0.123513	0.170712	0.47051	FALSE
Phe	Phenylalanine	Amino acids	H7_EYELIDDEGEN	Other degenerative disorders of eyelid and periocular area	VII Diseases of the eye and adnexa (H7_)	MR_leadvarsCS	20	1.15696	1.31705	0.379701	32.9837	0.0241444	0.79913	0.892481	1.91804	0.64729	FALSE
Creatinine	Creatinine	Fluid balance	PULM_INFECTIONS	COPD/asthma/ILD related infections	Interstitial lung disease endpoints	MR_sentinels	178	0.0205352	0.0233793	0.379753	247.556	0.000366034	0.7992	0.0506067	0.0545978	0.355249	FALSE
Ala	Alanine	Amino acids	K11_OTHDISOES	Other diseases of oesophagus	XI Diseases of the digestive system (K11_)	MR_specificNMR	42	0.217853	0.248031	0.379764	52.8763	0.101186	0.7992	0.279091	0.540124	0.608199	FALSE
Albumin	Albumin	Fluid balance	CD2_BENIGN_MELANOCYTIC_EYELID	Melanocytic naevi of eyelid, including canthus	II Neoplasms from hospital discharges (CD2_)	MR_specificNMR_specificPhenome	43	-0.722842	0.82308	0.379826	38.9648	0.604969	0.79924	-0.803713	1.74204	0.646977	FALSE
Acetoacetate	Acetoacetate	Ketone bodies	J10_UPPERINFEC	Acute upper respiratory infections	X Diseases of the respiratory system (J10_)	MR_sentinels	14	0.0733884	0.0835627	0.379812	19.6739	0.103646	0.79924	0.224669	0.166877	0.203081	FALSE
Creatinine	Creatinine	Fluid balance	G6_PLANTAR	Lesion of plantar nerve	VI Diseases of the nervous system (G6_)	MR_leadvarsCS	253	0.114045	0.129862	0.379831	288.83	0.0552247	0.79924	0.209522	0.300178	0.485829	FALSE
Pyruvate	Pyruvate	Glycolysis related metabolites	PNEUMO_SEPTHICHE	Pneumococcal septicemia	Asthma and related endpoints	MR_specificNMR	31	0.260624	0.296753	0.379807	23.8697	0.777886	0.79924	0.650972	0.451462	0.160038	FALSE
GlycA	Glycoprotein Acetyls	Inflammation	Q17_CONGEN_LENS_MALFO	Congenital lens malformations	XVII Congenital malformations, deformations and chromosomal abnormalities (Q17)	MR_leadvarsCS	196	-0.302192	0.344147	0.379894	188.292	0.621638	0.799258	-0.31962	0.527489	0.545272	FALSE
Tyr	Tyrosine	Amino acids	D3_ACQHAEMOLYTICANAEMIA	Acquired haemolytic anaemia	III Diseases of the blood and blood-forming organs and certain disorders involving the immune mechanism (D3_)	MR_specificNMR	23	-0.261448	0.297747	0.379896	18.8742	0.653083	0.799258	-0.425815	0.376478	0.270787	FALSE
Val	Valine	Amino acids	F5_ADHD	Disturbance of activity and attention	V Mental and behavioural disorders (F5_)	MR_sentinels	76	-0.110184	0.125483	0.379899	70.7381	0.617938	0.799258	-0.214947	0.212456	0.314965	FALSE
Pyruvate	Pyruvate	Glycolysis related metabolites	I9_SEQULAE	Sequelae of cerebrovascular disease	IX Diseases of the circulatory system (I9_)	MR_specificNMR_specificPhenome	23	-0.10956	0.124762	0.379864	24.0324	0.345534	0.799258	-0.00791752	0.217118	0.971255	FALSE
Albumin	Albumin	Fluid balance	K11_OTHDIG	Other diseases of the digestive system	XI Diseases of the digestive system (K11_)	MR_sentinels	97	-0.0430379	0.0490093	0.379859	109.91	0.15704	0.799258	-0.0438474	0.075854	0.564598	FALSE
Tyr	Tyrosine	Amino acids	M13_MUSCLEATROPH	Muscle wasting and atrophy, not elsewhere classified	XIII Diseases of the musculoskeletal system and connective tissue (M13_)	MR_specificNMR	23	-0.510649	0.581625	0.37996	20.2332	0.568454	0.799292	-0.536561	0.735684	0.473853	FALSE
bOHbutyrate	3-Hydroxybutyrate	Ketone bodies	M13_MYOSITIS	Myositis	XIII Diseases of the musculoskeletal system and connective tissue (M13_)	MR_leadvarsCS	32	-0.321122	0.365748	0.379951	27.655	0.638915	0.799292	-0.230784	0.778125	0.768824	FALSE
Gln	Glutamine	Amino acids	O15_PREG_ECTOP	Ectopic pregnancy	XV Pregnancy, childbirth and the puerperium (O15_)	MR_specificNMR_specificPhenome	47	-0.143853	0.163853	0.379975	35.4198	0.8708	0.799292	-0.242459	0.420485	0.567072	FALSE
Lactate	Lactate	Glycolysis related metabolites	N14_ENDOMETRIOSIS	Endometriosis	XIV Diseases of the genitourinary system (N14_)	MR_specificNMR	11	0.216321	0.246376	0.379938	8.25516	0.603929	0.799292	0.61638	0.696275	0.399053	FALSE
Val	Valine	Amino acids	Q17_CONGEN_DEFORMITI_FEET	Congenital deformities of feet	XVII Congenital malformations, deformations and chromosomal abnormalities (Q17)	MR_specificNMR	31	0.451125	0.513836	0.379969	21.6958	0.864879	0.799292	0.260723	0.889273	0.771467	FALSE
Tyr	Tyrosine	Amino acids	N14_URETHRITISANDURSYNDR	Urethritis and urethral syndrome	XIV Diseases of the genitourinary system (N14_)	MR_specificNMR	23	-0.261012	0.297336	0.380034	17.9719	0.707656	0.799342	-0.550032	0.376299	0.15863	FALSE
LDL_C	LDL Cholesterol	Cholesterol	G6_CLUSTHEADACHE_STRICT_INCLAVO	Cluster headache, strict, including avohilmo	VI Diseases of the nervous system (G6_)	MR_sentinels	50	0.121352	0.138241	0.380034	42.3751	0.736896	0.799342	0.159758	0.183476	0.388234	FALSE
Ile	Isoleucine	Amino acids	F5_DEMNAS	Unspecified dementia	V Mental and behavioural disorders (F5_)	MR_leadvarsCS	39	0.135412	0.154251	0.380016	30.2112	0.811937	0.799342	0.159382	0.265249	0.551586	FALSE
Tyr	Tyrosine	Amino acids	C3_PANCREAS_ADENO_DUCTAL_EXALLC	Adenocarcinoma and ductal carcinoma of pancreas (controls excluding all cancers)	II Neoplasms, from cancer register (ICD-O-3)	MR_leadvarsCS	95	-0.181919	0.207249	0.380065	139.449	0.00163619	0.799357	-0.165619	0.327853	0.614639	FALSE
Gly	Glycine	Amino acids	PNEUMO_SEPTHICHE	Pneumococcal septicemia	Asthma and related endpoints	MR_specificNMR	42	0.226219	0.257715	0.380058	34.6634	0.746896	0.799357	0.400717	0.352311	0.26214	FALSE
Lactate	Lactate	Glycolysis related metabolites	D3_ANAEMIA_IRONDEF	Iron deficiency anaemia	III Diseases of the blood and blood-forming organs and certain disorders involving the immune mechanism (D3_)	MR_specificNMR	12	0.224669	0.255978	0.380113	13.9348	0.236624	0.799433	0.0554124	0.775023	0.944411	FALSE
Gln	Glutamine	Amino acids	MACULA_NAS	Degenerative macular diseases	VII Diseases of the eye and adnexa (H7_)	MR_specificNMR	56	-0.18009	0.205203	0.380151	63.1321	0.210984	0.799437	-0.207374	0.563549	0.714328	FALSE
Acetoacetate	Acetoacetate	Ketone bodies	AB1_VIRAL_SKIN_MUCOUS_MEMBRANE	Viral infections characterized by skin and mucous membrane lesions	I Certain infectious and parasitic diseases (AB1_)	MR_leadvarsCS	19	-0.128398	0.146297	0.380132	25.7291	0.106115	0.799437	-0.347458	0.279354	0.230455	FALSE
Ala	Alanine	Amino acids	L12_INFECT_SKIN_OTHER	Other local infections of skin and subcutaneous tissue	XII Diseases of the skin and subcutaneous tissue (L12_)	MR_specificNMR_specificPhenome	35	0.199672	0.227511	0.380141	27.1813	0.790257	0.799437	0.597724	0.487782	0.229102	FALSE
Ile	Isoleucine	Amino acids	F5_MOODOTH	Other and unspecified mood [affective] disorders	V Mental and behavioural disorders (F5_)	MR_specificNMR_specificPhenome	11	-0.374139	0.426328	0.380169	15.1626	0.126245	0.79945	-0.543902	0.686665	0.44868	FALSE
Val	Valine	Amino acids	H8_EXT_CHOL	Cholesteatoma of external ear	VIII Diseases of the ear and mastoid process (H8_)	MR_specificNMR_specificPhenome	27	-1.05928	1.20715	0.380211	33.6126	0.145059	0.799508	-1.05282	2.07564	0.616442	FALSE
LDL_C	LDL Cholesterol	Cholesterol	G6_TRINEU	Trigeminal neuralgia	VI Diseases of the nervous system (G6_)	MR_leadvarsCS	65	-0.104967	0.11964	0.380292	75.9491	0.145741	0.799508	-0.0437227	0.159975	0.785509	FALSE
Leu	Leucine	Amino acids	N14_FEMGENPAIN	Pain and other conditions associated with female genital organs and menstrual cycle	XIV Diseases of the genitourinary system (N14_)	MR_leadvarsCS	49	-0.0841359	0.0958992	0.380304	43.4245	0.660581	0.799508	-0.208908	0.151063	0.173223	FALSE
Pyruvate	Pyruvate	Glycolysis related metabolites	F5_KELAMENT	Kela-code for severe mental illness	V Mental and behavioural disorders (F5_)	MR_sentinels	48	0.0662662	0.0755194	0.38023	49.0428	0.391157	0.799508	0.00640504	0.123873	0.958987	FALSE
Phe	Phenylalanine	Amino acids	C3_OTHER_SKIN_EXALLC	Other malignant neoplasms of skin (=non-melanoma skin cancer) (controls excluding all cancers)	II Neoplasms, from cancer register (ICD-O-3)	MR_leadvarsCS	20	0.071338	0.0813019	0.380245	26.0457	0.12892	0.799508	0.25045	0.108195	0.0326339	FALSE
Ile	Isoleucine	Amino acids	E4_THYTOXGOITDIF	Thyrotoxicosis with diffuse goitre	IV Endocrine, nutritional and metabolic diseases (E4_)	MR_sentinels	29	0.177181	0.201951	0.3803	39.0729	0.0797571	0.799508	0.383742	0.40542	0.352274	FALSE
His	Histidine	Amino acids	I9_VARICVEOES	Oesophageal varices	IX Diseases of the circulatory system (I9_)	MR_specificNMR_specificPhenome	14	0.462883	0.527558	0.380266	15.3151	0.288098	0.799508	0.343998	1.06963	0.753286	FALSE
Albumin	Albumin	Fluid balance	M13_DIASTASIS	Diastasis of muscle	XIII Diseases of the musculoskeletal system and connective tissue (M13_)	MR_specificNMR	56	0.694439	0.791521	0.380298	45.6977	0.810024	0.799508	2.28419	1.67529	0.178397	FALSE
Ile	Isoleucine	Amino acids	E4_ANTIDIU	Syndrome of inappropriate secretion of antidiuretic hormone	IV Endocrine, nutritional and metabolic diseases (E4_)	MR_specificNMR_specificPhenome	11	1.26347	1.43993	0.380241	7.89652	0.638944	0.799508	1.22703	2.20246	0.59103	FALSE
Acetate	Acetate	Ketone bodies	N14_CERVICAL_LSIL	LSIL lesion of the cervix uteri	XIV Diseases of the genitourinary system (N14_)	MR_sentinels	16	-0.240737	0.27442	0.380347	16.7014	0.337027	0.799548	-0.4772	0.655105	0.478357	FALSE
Gln	Glutamine	Amino acids	E4_MINERAL_METNAS	Disorder of mineral metabolism, other/unspecified	IV Endocrine, nutritional and metabolic diseases (E4_)	MR_leadvarsCS	166	0.424671	0.484085	0.380343	172.109	0.336351	0.799548	0.814269	0.699721	0.246233	FALSE
Acetoacetate	Acetoacetate	Ketone bodies	O15_DELIV_FORCEP_VAC	Single delivery by forceps and vacuum extractor	XV Pregnancy, childbirth and the puerperium (O15_)	MR_leadvarsCS	19	-0.152124	0.173417	0.38037	15.4072	0.633845	0.799571	-0.159186	0.32963	0.635311	FALSE
Lactate	Lactate	Glycolysis related metabolites	E4_HYPOPARA	Hypoparathyroidism	IV Endocrine, nutritional and metabolic diseases (E4_)	MR_specificNMR	13	0.746691	0.851231	0.380383	9.08018	0.696067	0.799575	1.79896	2.52529	0.491066	FALSE
Ala	Alanine	Amino acids	D3_COAGDEF_PURPUR_HAEMORRHAGIC	Coagulation defects, purpura and other haemorrhagic conditions	III Diseases of the blood and blood-forming organs and certain disorders involving the immune mechanism (D3_)	MR_specificNMR	42	-0.1336	0.152318	0.380425	36.919	0.652556	0.799636	-0.367793	0.327387	0.267957	FALSE
His	Histidine	Amino acids	N14_URETHRALSTRICT	Urethral stricture	XIV Diseases of the genitourinary system (N14_)	MR_specificNMR	15	0.339499	0.387078	0.380442	10.423	0.730648	0.799647	0.342404	0.730317	0.646946	FALSE
GlycA	Glycoprotein Acetyls	Inflammation	VD_MX	Vascular dementia (mixed)	Neurological endpoints	MR_specificNMR	41	-0.64792	0.738789	0.380484	41.1315	0.420825	0.799712	-0.0900769	2.48877	0.971313	FALSE
Creatinine	Creatinine	Fluid balance	AB1_OTHER_SUPERF_MYCOSIS	Other superficial mycoses	I Certain infectious and parasitic diseases (AB1_)	MR_specificNMR	179	0.234451	0.267348	0.380514	172.268	0.607065	0.799749	0.360866	0.655588	0.582707	FALSE
Albumin	Albumin	Fluid balance	I9_OTHANEUR	Other aneurysm	IX Diseases of the circulatory system (I9_)	MR_specificNMR	56	-0.246776	0.281426	0.380554	54.0636	0.510404	0.799794	-0.293488	0.59799	0.625563	FALSE
Gly	Glycine	Amino acids	N14_URETHRALSTRICT	Urethral stricture	XIV Diseases of the genitourinary system (N14_)	MR_specificNMR	42	-0.165276	0.188489	0.380571	40.8275	0.478207	0.799794	-0.476682	0.257366	0.0713942	FALSE
Creatinine	Creatinine	Fluid balance	H7_LACRIMALSYSTEM	Disorders of lacrimal system	VII Diseases of the eye and adnexa (H7_)	MR_sentinels	178	-0.0439493	0.0501221	0.380571	187.627	0.277881	0.799794	-0.11343	0.117336	0.335015	FALSE
bOHbutyrate	3-Hydroxybutyrate	Ketone bodies	M13_ATLOAXSUBLUX	Atlantoaxial subluxation	XIII Diseases of the musculoskeletal system and connective tissue (M13_)	MR_leadvarsCS	32	-0.644531	0.735095	0.380595	26.9354	0.675413	0.799794	-1.58009	1.55922	0.318981	FALSE
Ala	Alanine	Amino acids	N14_ENDOMETRIOSIS_NOS	Unspecified/other endometriosis	XIV Diseases of the genitourinary system (N14_)	MR_specificNMR	36	0.197694	0.225472	0.380594	25.8096	0.870978	0.799794	0.0946873	0.489218	0.847681	FALSE
Pyruvate	Pyruvate	Glycolysis related metabolites	TONGUEABNORMALITY	Tongue abnormality	XI Diseases of the digestive system (K11_)	MR_specificNMR	31	0.195638	0.223135	0.380613	31.9342	0.370595	0.799807	0.454066	0.339903	0.191982	FALSE
bOHbutyrate	3-Hydroxybutyrate	Ketone bodies	MACULA_NAS	Degenerative macular diseases	VII Diseases of the eye and adnexa (H7_)	MR_sentinels	23	-0.159939	0.182431	0.380644	21.1821	0.509507	0.799814	-0.384461	0.362941	0.3015	FALSE
Albumin	Albumin	Fluid balance	O15_PREEC_OR_FETGRO	Pre-eclampsia or poor fetal growth	XV Pregnancy, childbirth and the puerperium (O15_)	MR_leadvarsCS	145	-0.0554115	0.063205	0.380652	222.407	2.98464e-05	0.799814	-0.0436556	0.099556	0.661683	FALSE
Tyr	Tyrosine	Amino acids	G6_SCIALE	Lesion of sciatic nerve	VI Diseases of the nervous system (G6_)	MR_sentinels	78	0.126527	0.144322	0.380648	68.8588	0.734493	0.799814	0.0650427	0.223643	0.771972	FALSE
Acetone	Acetone	Ketone bodies	H7_HETEROPHORIA	Heterophoria	VII Diseases of the eye and adnexa (H7_)	MR_leadvarsCS	29	0.244092	0.278429	0.380664	41.7744	0.0455267	0.799814	0.151597	0.505471	0.766541	FALSE
Tyr	Tyrosine	Amino acids	K11_MIH_CARIES	Molar incisor enamel hypoplasia, with caries	XI Diseases of the digestive system (K11_)	MR_leadvarsCS	96	0.37354	0.426123	0.380703	109.922	0.140445	0.799871	0.917042	0.673011	0.176265	FALSE
Creatinine	Creatinine	Fluid balance	Q17_CONGEN_MALFO_GALLB_BILE_DUCTS_LIVER	Congenital malformations of gallbladder, bile ducts and liver	XVII Congenital malformations, deformations and chromosomal abnormalities (Q17)	MR_specificNMR_specificPhenome	135	-0.48322	0.551361	0.380805	155.157	0.102006	0.799888	-0.835738	1.44504	0.564007	FALSE
bOHbutyrate	3-Hydroxybutyrate	Ketone bodies	K11_ORAL_LICHEN_PLANUS	Oral lichen ruber planus	XI Diseases of the digestive system (K11_)	MR_sentinels	23	-0.386111	0.440599	0.38085	13.8814	0.905634	0.799888	-0.136999	0.877589	0.877439	FALSE
Lactate	Lactate	Glycolysis related metabolites	F5_ALCOHOL_DEPENDENCE	Alcohol dependence	V Mental and behavioural disorders (F5_)	MR_specificNMR	13	-0.324851	0.370671	0.380819	21.904	0.0386099	0.799888	-1.10118	1.14378	0.356358	FALSE
Pyruvate	Pyruvate	Glycolysis related metabolites	E4_OVARDYS	Ovarian dysfunction	IV Endocrine, nutritional and metabolic diseases (E4_)	MR_specificNMR_specificPhenome	23	-0.251677	0.287193	0.380847	25.4852	0.274441	0.799888	-0.204622	0.504976	0.689421	FALSE
Pyruvate	Pyruvate	Glycolysis related metabolites	N14_BARTHOCYS	Cyst of Bartholin Gland	XIV Diseases of the genitourinary system (N14_)	MR_leadvarsCS	62	-0.169408	0.193308	0.380831	60.1189	0.507852	0.799888	-0.00305167	0.308147	0.992131	FALSE
Val	Valine	Amino acids	CD2_BENIGN_LIPOMATOUS	Benign lipomatous neoplasm	II Neoplasms from hospital discharges (CD2_)	MR_specificNMR_specificPhenome	27	-0.147882	0.168724	0.380773	34.5314	0.12216	0.799888	-0.192208	0.289492	0.512801	FALSE
Glucose	Glucose	Glycolysis related metabolites	E4_PCOS_BROAD	Polycystic ovarian syndrome, broad definition	IV Endocrine, nutritional and metabolic diseases (E4_)	MR_sentinels	65	-0.101707	0.116053	0.380822	51.7597	0.86429	0.799888	-0.309231	0.216634	0.158392	FALSE
Gln	Glutamine	Amino acids	M13_DISSYNOTENDNAS	Other specified/unspecified disorders of synovium and tendon +Other specified/unspecified bursopathies	XIII Diseases of the musculoskeletal system and connective tissue (M13_)	MR_leadvarsCS	164	0.0869819	0.0992599	0.380864	168.438	0.368908	0.799888	0.0933202	0.143731	0.517084	FALSE
GlycA	Glycoprotein Acetyls	Inflammation	K11_MIH	Molar incisor enamel hypoplasia	XI Diseases of the digestive system (K11_)	MR_sentinels	138	0.147259	0.168036	0.38084	147.683	0.251631	0.799888	0.248137	0.25286	0.328178	FALSE
Citrate	Citrate	Glycolysis related metabolites	CAMPYLOENTERITIS	Campylobacter enteritis	I Certain infectious and parasitic diseases (AB1_)	MR_specificNMR_specificPhenome	33	0.258285	0.294733	0.380847	40.1294	0.153199	0.799888	0.239309	0.417963	0.571073	FALSE
His	Histidine	Amino acids	AB1_SEQULAE_INF_NOS	Sequelae of other and unspecified infectious and parasitic diseases	I Certain infectious and parasitic diseases (AB1_)	MR_specificNMR	15	0.374228	0.426953	0.380753	18.1114	0.201754	0.799888	0.697316	0.829231	0.415594	FALSE
Val	Valine	Amino acids	SLE_OTH	Other forms of systemic lupus erythematosus	Rheuma endpoints	MR_leadvarsCS	105	0.417105	0.475845	0.380728	94.1982	0.743965	0.799888	0.601609	0.916322	0.512936	FALSE
Leu	Leucine	Amino acids	G6_TRIOTHUNS	Other and unspecified trigeminal disorders	VI Diseases of the nervous system (G6_)	MR_specificNMR	12	0.648493	0.740052	0.380878	4.19096	0.963994	0.799888	0.819966	0.901705	0.384558	FALSE
Glucose	Glucose	Glycolysis related metabolites	KRA_PSY_CHILDSOC_EXMORE	Social disorders starting during childhood or adolescence (more control exclusions)	Psychiatric endpoints from Katri R√§ikk√∂nen	MR_specificNMR_specificPhenome	18	1.22942	1.40297	0.380871	11.662	0.820161	0.799888	0.705131	3.39611	0.838138	FALSE
Ala	Alanine	Amino acids	O15_ICP_WIDE_EXMORE	Intrahepatic Cholestasis of Pregnancy (ICP)¬†, incl. ICD-8 (more control exclusions)	XV Pregnancy, childbirth and the puerperium (O15_)	MR_specificNMR_specificPhenome	33	-0.220547	0.251711	0.380926	28.3086	0.654014	0.799936	-0.0267254	0.535699	0.960531	FALSE
Gly	Glycine	Amino acids	CD2_BENIGN_ENDOCRINE_OTH	Benign neoplasm of other and unspecified endocrine glands	II Neoplasms from hospital discharges (CD2_)	MR_specificNMR	42	-0.129249	0.147519	0.380949	57.4956	0.0451464	0.799936	-0.0458326	0.202815	0.822366	FALSE
Albumin	Albumin	Fluid balance	L12_SKINSUBCUTISNAS	Other and unspecified disorders of skin and subcutaneous tissue	XII Diseases of the skin and subcutaneous tissue (L12_)	MR_leadvarsCS	149	-0.103883	0.118563	0.380929	152.763	0.377297	0.799936	-0.0284743	0.186792	0.87905	FALSE
Ile	Isoleucine	Amino acids	I9_CARDMYOHYP	Cardiomyopathy, Hypertrophic obstructive	IX Diseases of the circulatory system (I9_)	MR_sentinels	28	0.445996	0.509036	0.380944	21.8222	0.746358	0.799936	0.521255	1.0032	0.607743	FALSE
ApoB	Apolipoprotein B	Apolipoproteins	CD2_BENIGN_PAROTID	Benign neoplasm: Parotid gland	II Neoplasms from hospital discharges (CD2_)	MR_sentinels	50	0.121097	0.138229	0.380999	74.2589	0.011431	0.799977	0.380796	0.188413	0.0488688	FALSE
Glucose	Glucose	Glycolysis related metabolites	K11_MISS_TEETH_ACCID_EXTR_PAROD	Missing teeth due to accident, extraction or parodontitis	XI Diseases of the digestive system (K11_)	MR_specificNMR_specificPhenome	18	0.303349	0.346261	0.380992	19.0703	0.324514	0.799977	1.12755	0.827573	0.19192	FALSE
Gln	Glutamine	Amino acids	H7_KERATITISINOTH	Keratitis and keratoconjunctivitis in other diseases classified elsewhere	VII Diseases of the eye and adnexa (H7_)	MR_specificNMR	56	0.312438	0.356645	0.381004	39.9189	0.937022	0.799977	0.432891	0.971513	0.657678	FALSE
Gln	Glutamine	Amino acids	J10_CHEMGASRESP	Respiratory conditions due to inhalation of chemicals, gases, fumes and vapours	X Diseases of the respiratory system (J10_)	MR_specificNMR	56	-0.73934	0.844127	0.381104	71.2138	0.0697117	0.799988	-0.961979	2.31548	0.679455	FALSE
Phe	Phenylalanine	Amino acids	H7_OPTATROPHY	Optic atrophy	VII Diseases of the eye and adnexa (H7_)	MR_sentinels	17	-0.386862	0.441632	0.381039	8.10518	0.945673	0.799988	-0.958295	0.679686	0.178964	FALSE
Leu	Leucine	Amino acids	M13_ARTHTROSIS_COX_PRIM_HIPSURG	Coxarthrosis, primary, with hip surgery	XIII Diseases of the musculoskeletal system and connective tissue (M13_)	MR_specificNMR_specificPhenome	11	-0.185389	0.211656	0.381086	25.4226	0.00459949	0.799988	-0.0858824	0.262358	0.75089	FALSE
GlycA	Glycoprotein Acetyls	Inflammation	L12_LICHENSIMPLEX	Lichen simplex chronicus	XII Diseases of the skin and subcutaneous tissue (L12_)	MR_sentinels	138	0.122363	0.13969	0.381053	121.272	0.828558	0.799988	0.0142505	0.209426	0.945849	FALSE
His	Histidine	Amino acids	AB1_OTHER_INFECTIONS	Other infectious diseases	I Certain infectious and parasitic diseases (AB1_)	MR_leadvarsCS	66	0.149176	0.170293	0.381032	87.1874	0.0345845	0.799988	0.385226	0.302083	0.206836	FALSE
Ile	Isoleucine	Amino acids	L12_FOLLICULARCYST	Follicular cysts of skin and subcutaneous tissue	XII Diseases of the skin and subcutaneous tissue (L12_)	MR_specificNMR	12	0.186013	0.212358	0.381062	9.39047	0.585899	0.799988	0.277067	0.317641	0.403522	FALSE
GlycA	Glycoprotein Acetyls	Inflammation	H8_EXT_NAS	Otitis externa, unspecified	VIII Diseases of the ear and mastoid process (H8_)	MR_specificNMR	41	0.216174	0.246807	0.381094	41.1883	0.418393	0.799988	0.8633	0.830758	0.305125	FALSE
Acetoacetate	Acetoacetate	Ketone bodies	K11_ACHAL	Achalasia of cardia	XI Diseases of the digestive system (K11_)	MR_sentinels	14	0.641998	0.732978	0.381097	9.30574	0.74948	0.799988	1.62539	1.47072	0.290753	FALSE
Ala	Alanine	Amino acids	G6_MUSCOTHUNS	Other and unspecified primary disorders of muscles	VI Diseases of the nervous system (G6_)	MR_specificNMR	41	-0.793694	0.906242	0.381134	44.5567	0.285952	0.799999	-3.20262	1.90136	0.100096	FALSE
bOHbutyrate	3-Hydroxybutyrate	Ketone bodies	M13_TOEDEFORMOTH	Other deformities of toe(s)	XIII Diseases of the musculoskeletal system and connective tissue (M13_)	MR_sentinels	23	-0.360493	0.411622	0.381146	32.3379	0.0718142	0.799999	-0.947881	0.82565	0.263862	FALSE
Lactate	Lactate	Glycolysis related metabolites	F5_DEPRESSION_RECURRENT	Recurrent or chronic depression	V Mental and behavioural disorders (F5_)	MR_sentinels	39	0.0929315	0.106107	0.381124	69.4228	0.00138708	0.799999	0.43742	0.263984	0.105978	FALSE
Tyr	Tyrosine	Amino acids	KRA_PSY_PERSON_EXMORE	Personality disorders (more control exclusions)	Psychiatric endpoints from Katri R√§ikk√∂nen	MR_leadvarsCS	96	0.0544547	0.0621797	0.381158	112.772	0.103053	0.800001	0.139722	0.0974866	0.155107	FALSE
His	Histidine	Amino acids	ALLERG_RHINITIS	Allergic rhinitis	Comorbidities of Asthma	MR_leadvarsCS	66	-0.0809932	0.0924878	0.381184	124.314	1.34508e-05	0.80003	-0.0710264	0.165384	0.669029	FALSE
Glucose	Glucose	Glycolysis related metabolites	Q17_CONGEN_MALFO_POSTERI_SEGMENT_EYE	Congenital malformations of posterior segment of eye	XVII Congenital malformations, deformations and chromosomal abnormalities (Q17)	MR_sentinels	65	0.519874	0.593682	0.381205	44.4073	0.970501	0.80005	0.621174	1.10688	0.576655	FALSE
Leu	Leucine	Amino acids	K11_EROSION_INCLAVO	Erosion of teeth, including avohilmo	XI Diseases of the digestive system (K11_)	MR_sentinels	39	0.107906	0.123229	0.38122	19.9364	0.993036	0.800055	0.254929	0.220634	0.255319	FALSE
Ile	Isoleucine	Amino acids	K11_APHTA_RECUR	Recurring oral aphthae	XI Diseases of the digestive system (K11_)	MR_leadvarsCS	39	-0.238223	0.272068	0.381247	39.9739	0.382524	0.800087	-0.545765	0.47102	0.254007	FALSE
GlycA	Glycoprotein Acetyls	Inflammation	CD2_BENIGN_MELANOCYTIC	Melanocytic naevi	II Neoplasms from hospital discharges (CD2_)	MR_leadvarsCS	195	0.0352633	0.0402764	0.381284	185.147	0.663659	0.800087	0.0983899	0.0617122	0.112497	FALSE
Albumin	Albumin	Fluid balance	CD2_BENIGN_COLORECANI	Benign neoplasm of colon, rectum, anus and anal canal	II Neoplasms from hospital discharges (CD2_)	MR_specificNMR	56	0.0868849	0.0992382	0.381292	87.9285	0.00316841	0.800087	0.167481	0.211841	0.432637	FALSE
ApoB	Apolipoprotein B	Apolipoproteins	Q17_CONGEN_MALFO_OVARIES_FALLOP_TUBES_BROAD_LIGAM	Congenital malformations of ovaries, fallopian tubes and broad ligaments	XVII Congenital malformations, deformations and chromosomal abnormalities (Q17)	MR_sentinels	50	0.126601	0.1446	0.381289	61.5783	0.107155	0.800087	0.0577023	0.204976	0.779531	FALSE
Val	Valine	Amino acids	Q17_CONGEN_DEFORMITI_FEET	Congenital deformities of feet	XVII Congenital malformations, deformations and chromosomal abnormalities (Q17)	MR_specificNMR_specificPhenome	27	0.467204	0.533634	0.381295	19.1387	0.830521	0.800087	0.166156	0.899199	0.854891	FALSE
Acetate	Acetate	Ketone bodies	ANOSMIA	Anosmia	Comorbidities of Neurological endpoints	MR_leadvarsCS	17	-0.441492	0.504284	0.381311	10.1355	0.859457	0.800097	-0.00420086	0.883482	0.996269	FALSE
Creatinine	Creatinine	Fluid balance	Q17_UNDES_TESTICLE	Undescended testicle	XVII Congenital malformations, deformations and chromosomal abnormalities (Q17)	MR_specificNMR_specificPhenome	135	-0.398342	0.455084	0.381403	122.011	0.762502	0.800112	-1.21641	1.19668	0.311242	FALSE
Pyruvate	Pyruvate	Glycolysis related metabolites	M13_JUVERHEU	Juvenile rheumatoid arthirtis	XIII Diseases of the musculoskeletal system and connective tissue (M13_)	MR_specificNMR	31	-0.286894	0.327712	0.381331	22.7542	0.82523	0.800112	-0.567433	0.499465	0.265224	FALSE
Acetate	Acetate	Ketone bodies	L12_DERMATITISNAS	Other and unspecified dermatitis	XII Diseases of the skin and subcutaneous tissue (L12_)	MR_sentinels	16	-0.157719	0.180179	0.381384	45.9	5.51524e-05	0.800112	-0.796863	0.389572	0.0600757	FALSE
GlycA	Glycoprotein Acetyls	Inflammation	C3_SKIN_EXALLC	Malignant neoplasm of skin (controls excluding all cancers)	II Neoplasms, from cancer register (ICD-O-3)	MR_specificNMR	39	-0.0910933	0.104071	0.381411	36.089	0.558081	0.800112	-0.0494139	0.343933	0.886538	FALSE
Gly	Glycine	Amino acids	MACULA_NAS	Degenerative macular diseases	VII Diseases of the eye and adnexa (H7_)	MR_leadvarsCS	124	-0.0748403	0.0854975	0.381383	134.445	0.226503	0.800112	-0.0507624	0.131208	0.699516	FALSE
Albumin	Albumin	Fluid balance	ULCEROTH	Other ulcerative colitis	Gastrointestinal endpoints	MR_sentinels	98	0.134277	0.153407	0.381414	128.461	0.0179031	0.800112	0.530589	0.222381	0.0189975	FALSE
Lactate	Lactate	Glycolysis related metabolites	I9_PHLETHROM	Phlebitis and thrombophlebitis (not including DVT)	IX Diseases of the circulatory system (I9_)	MR_leadvarsCS	42	0.151631	0.173213	0.381356	86.6494	4.11667e-05	0.800112	0.102621	0.427368	0.81146	FALSE
Acetate	Acetate	Ketone bodies	G6_PARDIPLE	Paraplegia, diplegia of upper limbs	VI Diseases of the nervous system (G6_)	MR_leadvarsCS	21	0.463904	0.529938	0.38136	18.0177	0.586243	0.800112	1.31832	0.937683	0.175888	FALSE
Leu	Leucine	Amino acids	KRA_PSY_ANXIETY_EXMORE	Anxiety disorders (more control exclusions)	Psychiatric endpoints from Katri R√§ikk√∂nen	MR_specificNMR_specificPhenome	11	-0.0839677	0.095934	0.38143	12.2467	0.268886	0.80012	-0.0689185	0.121831	0.585429	FALSE
Ile	Isoleucine	Amino acids	Q17_CONGEN_MALFO_NERVOUS_SYSTEM	Congenital malformations of the nervous system	XVII Congenital malformations, deformations and chromosomal abnormalities (Q17)	MR_specificNMR_specificPhenome	11	-0.570733	0.652125	0.381471	6.45805	0.775425	0.800182	-0.361286	0.99609	0.725197	FALSE
Ala	Alanine	Amino acids	I9_HEARTFAIL_ALLCAUSE	All-cause Heart Failure	IX Diseases of the circulatory system (I9_)	MR_specificNMR_specificPhenome	35	0.0727633	0.0831453	0.381501	29.1255	0.705411	0.800201	0.161561	0.178353	0.371583	FALSE
Leu	Leucine	Amino acids	G6_DEGENOTH	Other and unspecified degenerative diseases of nervous system	VI Diseases of the nervous system (G6_)	MR_specificNMR_specificPhenome	11	0.575552	0.657687	0.381511	7.82272	0.646149	0.800201	0.715152	0.795523	0.392084	FALSE
Acetoacetate	Acetoacetate	Ketone bodies	H7_PAPILLOEDEMA	Papilloedema, unspecified	VII Diseases of the eye and adnexa (H7_)	MR_leadvarsCS	19	0.602005	0.687922	0.381516	23.0288	0.189485	0.800201	1.11481	1.33884	0.416577	FALSE
GlycA	Glycoprotein Acetyls	Inflammation	CD2_BENIGN_ENDOCRINE_PANCREAS	Benign neoplasm: Endocrine pancreas	II Neoplasms from hospital discharges (CD2_)	MR_specificNMR_specificPhenome	26	-1.26399	1.44607	0.382071	14.1875	0.958365	0.800237	-3.39977	4.11497	0.416831	FALSE
Albumin	Albumin	Fluid balance	K11_UC_STRICT_PSC	Ulcerative colitis (strict) with PSC	Gastrointestinal endpoints	MR_specificNMR_specificPhenome	43	-0.782513	0.89442	0.381638	44.1257	0.381841	0.800237	-0.95698	1.92291	0.621373	FALSE
Ile	Isoleucine	Amino acids	M13_MUSCLEATROPH	Muscle wasting and atrophy, not elsewhere classified	XIII Diseases of the musculoskeletal system and connective tissue (M13_)	MR_leadvarsCS	39	-0.647482	0.74009	0.381645	30.3994	0.805091	0.800237	-0.518494	1.27122	0.685719	FALSE
Tyr	Tyrosine	Amino acids	H7_OTHENDOPHTHALMITIS	Other endophthalmitis	VII Diseases of the eye and adnexa (H7_)	MR_specificNMR	23	-0.56184	0.642545	0.381902	20.0937	0.577179	0.800237	-1.00874	0.811999	0.227823	FALSE
Tyr	Tyrosine	Amino acids	G6_MYOTDIS	Myotonic disorders	VI Diseases of the nervous system (G6_)	MR_specificNMR	23	-0.516432	0.590491	0.381802	27.8592	0.180395	0.800237	-0.723397	0.76001	0.352014	FALSE
Acetoacetate	Acetoacetate	Ketone bodies	G6_SCIALE	Lesion of sciatic nerve	VI Diseases of the nervous system (G6_)	MR_leadvarsCS	19	-0.354225	0.405221	0.382036	14.8627	0.671372	0.800237	-0.786597	0.772013	0.322537	FALSE
Gln	Glutamine	Amino acids	H7_COULOURVISDEF	Colour vision deficiencies	VII Diseases of the eye and adnexa (H7_)	MR_sentinels	125	-0.313388	0.358359	0.38184	100.597	0.939236	0.800237	-0.638212	0.504216	0.207994	FALSE
His	Histidine	Amino acids	VD_SC	Vascular dementia (subcortical)	Neurological endpoints	MR_sentinels	47	-0.30037	0.343569	0.381974	62.911	0.0492924	0.800237	-0.44491	0.592658	0.456739	FALSE
Tyr	Tyrosine	Amino acids	N14_URETHRITISANDURSYNDR	Urethritis and urethral syndrome	XIV Diseases of the genitourinary system (N14_)	MR_specificNMR_specificPhenome	19	-0.262613	0.300421	0.382037	16.4202	0.563246	0.800237	-0.592126	0.384094	0.141575	FALSE
Tyr	Tyrosine	Amino acids	H7_CHORIORETINFLAM	Chorioretinal inflammation	VII Diseases of the eye and adnexa (H7_)	MR_specificNMR_specificPhenome	19	-0.255729	0.292335	0.381695	21.5089	0.254519	0.800237	-0.200356	0.383634	0.608229	FALSE
Gly	Glycine	Amino acids	H7_GLAUCCLOSEPRIM	Primary angle-closure glaucoma	VII Diseases of the eye and adnexa (H7_)	MR_leadvarsCS	124	-0.136855	0.156538	0.381976	157.369	0.0198576	0.800237	-0.00967948	0.23881	0.967735	FALSE
Gly	Glycine	Amino acids	F5_ADHD	Disturbance of activity and attention	V Mental and behavioural disorders (F5_)	MR_specificNMR_specificPhenome	32	-0.136297	0.155839	0.381791	18.9385	0.955914	0.800237	-0.0500301	0.204665	0.808547	FALSE
His	Histidine	Amino acids	C3_MELANOMA_SKIN_EXALLC	Malignant melanoma of skin (controls excluding all cancers)	II Neoplasms, from cancer register (ICD-O-3)	MR_leadvarsCS	64	-0.123754	0.141555	0.381985	80.5709	0.0670843	0.800237	-0.135553	0.251738	0.59218	FALSE
Gly	Glycine	Amino acids	OSTEOPOROSIS_FRACTURE_FG	Osteoporosis with pathological fracture (FG)	Rheuma endpoints	MR_leadvarsCS	124	-0.119037	0.136075	0.381688	168.584	0.00401714	0.800237	-0.187828	0.207683	0.367567	FALSE
His	Histidine	Amino acids	C3_SKIN_EXALLC	Malignant neoplasm of skin (controls excluding all cancers)	II Neoplasms, from cancer register (ICD-O-3)	MR_specificNMR_specificPhenome	14	-0.100203	0.114613	0.381971	12.7428	0.467866	0.800237	-0.197929	0.227715	0.401791	FALSE
Ala	Alanine	Amino acids	F5_MOODOTH	Other and unspecified mood [affective] disorders	V Mental and behavioural disorders (F5_)	MR_leadvarsCS	165	-0.0957482	0.109524	0.381996	194.653	0.0511795	0.800237	-0.120168	0.208484	0.565148	FALSE
Ala	Alanine	Amino acids	K11_APPENDOTH	Other appendicitis	XI Diseases of the digestive system (K11_)	MR_sentinels	115	-0.0885147	0.101265	0.382071	114.312	0.474177	0.800237	-0.0351416	0.199021	0.86016	FALSE
Glucose	Glucose	Glycolysis related metabolites	SPONDYLOARTHRITIS	Spondyloarthritis	Comorbidities of Interstitial lung disease endpoints	MR_sentinels	65	-0.0750289	0.0858214	0.381985	50.4106	0.892229	0.800237	-0.0184677	0.160224	0.908605	FALSE
Creatinine	Creatinine	Fluid balance	L12_ABSCESS_CUT	Cutaneous abscess, furuncle and carbuncle	XII Diseases of the skin and subcutaneous tissue (L12_)	MR_specificNMR_specificPhenome	135	-0.0735908	0.0841461	0.381813	138.019	0.388314	0.800237	-0.119911	0.221272	0.588783	FALSE
LDL_C	LDL Cholesterol	Cholesterol	M13_RADICULOPATHY	Radiculopathy	XIII Diseases of the musculoskeletal system and connective tissue (M13_)	MR_sentinels	50	-0.0712584	0.0815141	0.382018	68.433	0.0346679	0.800237	-0.106146	0.108741	0.333888	FALSE
Creatinine	Creatinine	Fluid balance	NIV	Non-invasive ventilation	Interstitial lung disease endpoints	MR_leadvarsCS	250	-0.0587589	0.0671539	0.38158	266.676	0.210763	0.800237	-0.201142	0.155542	0.197156	FALSE
Creatinine	Creatinine	Fluid balance	FG_DOAAC	Diseases of arteries, arterioles and capillaries (FINNGEN)	IX Diseases of the circulatory system (I9_)	MR_specificNMR	174	-0.0579195	0.0662315	0.381846	250.555	0.000105312	0.800237	-0.228048	0.161712	0.160284	FALSE
ApoB	Apolipoprotein B	Apolipoproteins	AB1_VIRAL_SKIN_MUCOUS_MEMBRANE	Viral infections characterized by skin and mucous membrane lesions	I Certain infectious and parasitic diseases (AB1_)	MR_leadvarsCS	67	-0.0340224	0.0388902	0.381664	58.6502	0.727914	0.800237	-0.0878278	0.055125	0.115957	FALSE
Pyruvate	Pyruvate	Glycolysis related metabolites	AB1_ERYSIPELAS	Erysipelas	I Certain infectious and parasitic diseases (AB1_)	MR_leadvarsCS	62	0.0487417	0.0557247	0.381744	89.4184	0.0103288	0.800237	0.025263	0.089417	0.77851	FALSE
Tyr	Tyrosine	Amino acids	ST19_FRACT_SHOUL_UPPER_ARM	Fracture of shoulder and upper arm	XIX Injury, poisoning and certain other consequences of external causes (ST19_)	MR_specificNMR_specificPhenome	19	0.0621995	0.071161	0.382082	19.6421	0.353323	0.800237	0.0205924	0.0921618	0.825858	FALSE
Lactate	Lactate	Glycolysis related metabolites	M13_ARTHROSIS_KNEE	Gonarthrosis	XIII Diseases of the musculoskeletal system and connective tissue (M13_)	MR_leadvarsCS	42	0.0668551	0.0764184	0.381653	80.3092	0.000236059	0.800237	0.29901	0.184503	0.112956	FALSE
Citrate	Citrate	Glycolysis related metabolites	CD2_BENIGN_RECTUM_ANAL	Benign neoplasm: Rectum, anus and anal canal	II Neoplasms from hospital discharges (CD2_)	MR_sentinels	86	0.0759949	0.0868577	0.381609	94.0703	0.234818	0.800237	0.0720506	0.171018	0.674608	FALSE
Tyr	Tyrosine	Amino acids	O15_POSTPART_HAEMORRH_PLACENTA	Postpartum haemorrhage due to retained placenta	XV Pregnancy, childbirth and the puerperium (O15_)	MR_sentinels	78	0.0779113	0.0891245	0.382017	84.0877	0.271642	0.800237	0.00083307	0.137872	0.995195	FALSE
His	Histidine	Amino acids	I9_DISVEINLYMPH	Diseases of veins, lymphatic vessels and lymph nodes, not elsewhere classified	IX Diseases of the circulatory system (I9_)	MR_specificNMR_specificPhenome	14	0.0921193	0.105377	0.382016	24.3198	0.0283125	0.800237	0.0499004	0.2133	0.818971	FALSE
Acetoacetate	Acetoacetate	Ketone bodies	M13_DORSOPATHYOTH	Other dorsopathies, not elsewhere classified	XIII Diseases of the musculoskeletal system and connective tissue (M13_)	MR_sentinels	14	0.0946138	0.108153	0.381676	35.8167	0.000633475	0.800237	0.184407	0.223718	0.425859	FALSE
Acetone	Acetone	Ketone bodies	J10_PERITONSABSC	Peritonsillar abscess	X Diseases of the respiratory system (J10_)	MR_leadvarsCS	28	0.128231	0.146688	0.382025	34.9645	0.139768	0.800237	0.374991	0.26149	0.163475	FALSE
GlycA	Glycoprotein Acetyls	Inflammation	I9_E_DRONE	Dronedarone medication	IX Diseases of the circulatory system (I9_)	MR_leadvarsCS	195	0.145268	0.166161	0.381975	255.355	0.00205682	0.800237	0.244732	0.255201	0.33877	FALSE
Acetate	Acetate	Ketone bodies	AB1_BACT_INTEST_OTH	Other bacterial intestinal infections	I Certain infectious and parasitic diseases (AB1_)	MR_leadvarsCS	21	0.151053	0.172764	0.38194	18.5941	0.548335	0.800237	0.381978	0.305687	0.22663	FALSE
Val	Valine	Amino acids	G6_ROOTPLEXOTHUNS	Other and unspecified nerve root and plexus disorders, also in other diseases	VI Diseases of the nervous system (G6_)	MR_specificNMR	31	0.165099	0.188736	0.381704	32.9845	0.323215	0.800237	0.39801	0.32891	0.236016	FALSE
Ala	Alanine	Amino acids	H7_KERATOCONUS	Hereditary corneal dystrophies	VII Diseases of the eye and adnexa (H7_)	MR_sentinels	115	0.174064	0.199109	0.382	131.21	0.129107	0.800237	0.238624	0.391106	0.543003	FALSE
Ala	Alanine	Amino acids	L12_BULLOTH	Other bullous disorders	XII Diseases of the skin and subcutaneous tissue (L12_)	MR_sentinels	115	0.182354	0.208455	0.381689	134.933	0.0880149	0.800237	0.475441	0.409246	0.247786	FALSE
Tyr	Tyrosine	Amino acids	J10_PYOTHORAX	Pyothorax	X Diseases of the respiratory system (J10_)	MR_specificNMR_specificPhenome	19	0.206384	0.235895	0.381629	19.9152	0.337616	0.800237	0.271324	0.308859	0.391934	FALSE
Ala	Alanine	Amino acids	E4_HYPOPIT	Hypopituitarism	IV Endocrine, nutritional and metabolic diseases (E4_)	MR_specificNMR	42	0.231611	0.264831	0.381813	32.0206	0.841295	0.800237	0.380195	0.570056	0.508637	FALSE
Ile	Isoleucine	Amino acids	I9_SAHANEUR	Aneurysms, operations, SAH	IX Diseases of the circulatory system (I9_)	MR_specificNMR	12	0.242226	0.277015	0.381893	17.2463	0.100798	0.800237	0.626273	0.399753	0.148266	FALSE
Gln	Glutamine	Amino acids	AB1_TUBERCULOSIS	Tuberculosis	I Certain infectious and parasitic diseases (AB1_)	MR_specificNMR_specificPhenome	51	0.245504	0.280748	0.381866	66.5312	0.0588307	0.800237	0.0349613	0.739118	0.962465	FALSE
Tyr	Tyrosine	Amino acids	G6_AUTONOM	Autonomic disorders	VI Diseases of the nervous system (G6_)	MR_specificNMR	23	0.267723	0.306187	0.381912	20.0734	0.57845	0.800237	0.360839	0.387473	0.362301	FALSE
Creatinine	Creatinine	Fluid balance	L12_HAIRLOSS_NONSCARNAS	Other and unspecified nonscarring hair loss	XII Diseases of the skin and subcutaneous tissue (L12_)	MR_leadvarsCS	253	0.338539	0.387116	0.381837	232.595	0.804471	0.800237	1.623	0.889708	0.0693118	FALSE
Ile	Isoleucine	Amino acids	L12_FOLICULAROTH	Other follicular disorders	XII Diseases of the skin and subcutaneous tissue (L12_)	MR_specificNMR_specificPhenome	11	0.404096	0.461812	0.381561	16.8684	0.0773267	0.800237	0.937486	0.707654	0.217894	FALSE
Leu	Leucine	Amino acids	CD2_BENIGN_PERIPH_AUTO_NEURO	Benign neoplasm: Peripheral nerves and autonomic nervous system	II Neoplasms from hospital discharges (CD2_)	MR_sentinels	43	0.415652	0.475238	0.381781	44.7596	0.356745	0.800237	1.99503	0.831365	0.0210355	FALSE
Leu	Leucine	Amino acids	E4_PORBILIR	Disorders of porphyrin and bilirubin metabolism	IV Endocrine, nutritional and metabolic diseases (E4_)	MR_sentinels	43	0.490454	0.560499	0.381557	46.9098	0.278172	0.800237	0.591487	1.02366	0.566548	FALSE
bOHbutyrate	3-Hydroxybutyrate	Ketone bodies	E4_OVARDYSNAS	Ovarian dysfunction, other/unspecified	IV Endocrine, nutritional and metabolic diseases (E4_)	MR_sentinels	23	0.770179	0.881139	0.382079	13.2758	0.925183	0.800237	0.731801	1.75108	0.680252	FALSE
Acetate	Acetate	Ketone bodies	ENTEROPATH_E_COLI	Enteropathogenic Escherichia coli infection	I Certain infectious and parasitic diseases (AB1_)	MR_sentinels	16	-1.56832	1.79523	0.382334	10.9918	0.753179	0.800241	-6.96555	4.15848	0.116112	FALSE
His	Histidine	Amino acids	N14_IGA_NEPHROPATHY	IgA nephropathy (IgA glomerulonephritis)	XIV Diseases of the genitourinary system (N14_)	MR_specificNMR	15	-0.609893	0.698325	0.382464	17.6442	0.223468	0.800241	-0.21559	1.36067	0.876541	FALSE
Ile	Isoleucine	Amino acids	K11_IBD_STRICT_PSC	IBD (strict) with PSC	Gastrointestinal endpoints	MR_leadvarsCS	39	-0.541177	0.61954	0.382383	45.6317	0.184537	0.800241	-0.867969	1.07417	0.424233	FALSE
Ile	Isoleucine	Amino acids	THROMBOCYTAEMIA	Essential (haemorrhagic) thrombocythaemia	Other, not yet classified endpoints (same as #MISC)	MR_specificNMR_specificPhenome	11	-0.44917	0.514413	0.382571	5.26721	0.872628	0.800241	-0.55246	0.785859	0.499834	FALSE
Acetone	Acetone	Ketone bodies	H7_KERATITISINOTH	Keratitis and keratoconjunctivitis in other diseases classified elsewhere	VII Diseases of the eye and adnexa (H7_)	MR_leadvarsCS	29	-0.339559	0.388676	0.38232	33.5202	0.217117	0.800241	-0.712818	0.70048	0.317894	FALSE
Val	Valine	Amino acids	C3_MULT_MYELOMA_EXALLC	Multiple myeloma (controls excluding all cancers)	II Neoplasms, from cancer register (ICD-O-3)	MR_leadvarsCS	105	-0.242766	0.277789	0.38216	93.1859	0.767567	0.800241	-1.13411	0.537912	0.0374256	FALSE
Pyruvate	Pyruvate	Glycolysis related metabolites	I9_HYPTENSRD	Hypertensive Renal Disease	IX Diseases of the circulatory system (I9_)	MR_specificNMR	30	-0.242646	0.277884	0.382559	29.5385	0.437297	0.800241	-0.276892	0.426592	0.521577	FALSE
Citrate	Citrate	Glycolysis related metabolites	CD2_BENIGN_CRANIAL_NERVE	Benign neoplasm: Cranial nerves	II Neoplasms from hospital discharges (CD2_)	MR_sentinels	86	-0.215123	0.246328	0.382489	97.5066	0.166924	0.800241	-0.527129	0.482838	0.278073	FALSE
Phe	Phenylalanine	Amino acids	C3_SQUOMOUS_CELL_CARCINOMA_SKIN_EXALLC	Squamous cell neoplasms and carcinomas of the skin (controls excluding all cancers)	II Neoplasms, from cancer register (ICD-O-3)	MR_leadvarsCS	20	-0.186227	0.213288	0.382596	35.2491	0.0130325	0.800241	-0.175067	0.321296	0.592526	FALSE
Citrate	Citrate	Glycolysis related metabolites	H7_HYPERMETRO	Hypermetropia	VII Diseases of the eye and adnexa (H7_)	MR_specificNMR	40	-0.150146	0.171797	0.382132	47.1029	0.174888	0.800241	-0.0277738	0.234963	0.906528	FALSE
Ala	Alanine	Amino acids	M13_TIETZE	Chondrocostal junction syndrome [Tietze]	XIII Diseases of the musculoskeletal system and connective tissue (M13_)	MR_sentinels	115	-0.145184	0.166238	0.382473	113.718	0.489828	0.800241	-0.0448824	0.326177	0.8908	FALSE
Creatinine	Creatinine	Fluid balance	CD2_BENIGN_MELANOCYTIC_TRUNK	Melanocytic naevi of trunk	II Neoplasms from hospital discharges (CD2_)	MR_specificNMR_specificPhenome	135	-0.118866	0.13606	0.382319	147.211	0.205452	0.800241	-0.115721	0.360779	0.748901	FALSE
Pyruvate	Pyruvate	Glycolysis related metabolites	E4_PARATHYRO	Disorders of parathyroid gland	IV Endocrine, nutritional and metabolic diseases (E4_)	MR_specificNMR	31	-0.102648	0.117552	0.382547	34.0883	0.277318	0.800241	-0.0666639	0.18185	0.716588	FALSE
Tyr	Tyrosine	Amino acids	O15_AMNIOT_OTHER	Other disorders of amniotic fluid and membranes	XV Pregnancy, childbirth and the puerperium (O15_)	MR_sentinels	75	-0.0784904	0.0898183	0.382183	91.8452	0.0782413	0.800241	-0.147381	0.139865	0.295478	FALSE
His	Histidine	Amino acids	N14_CERVICAL_DYSPLASIA_ALL	All dysplastic lesions of the cervix uteri	XIV Diseases of the genitourinary system (N14_)	MR_sentinels	46	-0.0762172	0.0872286	0.382247	44.4228	0.496284	0.800241	-0.0574152	0.149959	0.703658	FALSE
GlycA	Glycoprotein Acetyls	Inflammation	H7_RETINALDETACHBREAK	Retinal detachment with retinal break	VII Diseases of the eye and adnexa (H7_)	MR_leadvarsCS	196	-0.0679062	0.0777719	0.382584	280.311	5.99029e-05	0.800241	-0.0681463	0.119513	0.569203	FALSE
Gln	Glutamine	Amino acids	RX_PARACETAMOL_NSAID	Paracetamol of NSAID medication	Drug purchase endpoints	MR_specificNMR_specificPhenome	51	-0.0595781	0.0681713	0.382147	79.8394	0.00463988	0.800241	-0.148734	0.179546	0.411468	FALSE
Val	Valine	Amino acids	C3_CANCER_EXALLC	Malignant neoplasm (controls excluding all cancers)	II Neoplasms, from cancer register (ICD-O-3)	MR_specificNMR_specificPhenome	27	-0.0527474	0.0603622	0.382201	25.4304	0.494731	0.800241	-0.0373976	0.102227	0.717571	FALSE
Albumin	Albumin	Fluid balance	F5_DEPRESSION_DYSTHYMIA	Depression or dysthymia	V Mental and behavioural disorders (F5_)	MR_sentinels	97	-0.0293143	0.0335449	0.382182	128.562	0.0148572	0.800241	-0.0599372	0.0517058	0.249281	FALSE
Creatinine	Creatinine	Fluid balance	AB1_VIRAL_SKIN_MUCOUS_MEMBRANE	Viral infections characterized by skin and mucous membrane lesions	I Certain infectious and parasitic diseases (AB1_)	MR_sentinels	178	0.0486661	0.0556862	0.382154	249.394	0.000274715	0.800241	0.0438973	0.130249	0.736499	FALSE
Phe	Phenylalanine	Amino acids	CARDIAC_ARRHYTM	Cardiac arrhythmias	Comorbidities of COPD	MR_leadvarsCS	18	0.0497592	0.0569855	0.382559	27.1425	0.056011	0.800241	0.0217361	0.0855058	0.802574	FALSE
Gln	Glutamine	Amino acids	H7_GLAUCOMA_POAG	Primary open-angle glaucoma, strict	VII Diseases of the eye and adnexa (H7_)	MR_sentinels	124	0.0501999	0.0574802	0.382476	199.673	1.50006e-05	0.800241	0.105145	0.0809285	0.196313	FALSE
Gly	Glycine	Amino acids	K11_ANOMALI_DENTAL_ARCH_RELATIONS1	Anomalies of dental arch relationship, including avohilmo	XI Diseases of the digestive system (K11_)	MR_leadvarsCS	124	0.050633	0.0579549	0.382302	133.383	0.246209	0.800241	0.0850577	0.0886866	0.339415	FALSE
Val	Valine	Amino acids	CD2_BENIGN_LIPOMATOUS	Benign lipomatous neoplasm	II Neoplasms from hospital discharges (CD2_)	MR_sentinels	76	0.0708186	0.0810983	0.38253	98.8392	0.0340153	0.800241	0.068701	0.13827	0.620761	FALSE
Leu	Leucine	Amino acids	AB1_VIRAL_OTHER_INTEST_INFECTIONS	Viral and other specified intestinal infections	I Certain infectious and parasitic diseases (AB1_)	MR_leadvarsCS	56	0.0765112	0.0875884	0.382373	53.728	0.52332	0.800241	0.176182	0.140534	0.215367	FALSE
Citrate	Citrate	Glycolysis related metabolites	AB1_MYCOSES	Mycoses	I Certain infectious and parasitic diseases (AB1_)	MR_specificNMR	39	0.080674	0.0923273	0.382237	56.2054	0.0287784	0.800241	0.13616	0.12652	0.288807	FALSE
Gln	Glutamine	Amino acids	K11_OTHPERITON	Other diseases of peritoneum	XI Diseases of the digestive system (K11_)	MR_leadvarsCS	166	0.0910235	0.104187	0.382305	160.898	0.575704	0.800241	0.137163	0.150369	0.363016	FALSE
His	Histidine	Amino acids	E4_PCOS_CONCORTIUM	Polycystic ovarian syndrome, consortium definition	IV Endocrine, nutritional and metabolic diseases (E4_)	MR_specificNMR	15	0.0961808	0.11012	0.382435	19.329	0.152754	0.800241	0.293658	0.206077	0.177723	FALSE
His	Histidine	Amino acids	J10_VOCALLARYNX	Diseases of vocal cords and larynx+other diseases of upper respiratory tract, no elsewhere classified	X Diseases of the respiratory system (J10_)	MR_specificNMR	15	0.0975681	0.111718	0.382475	11.6247	0.636416	0.800241	0.151445	0.210687	0.484977	FALSE
Ile	Isoleucine	Amino acids	PRIM_COXARTHROSIS	Primary coxarthrosis, bilateral	Rheuma endpoints	MR_leadvarsCS	39	0.111841	0.127964	0.382117	59.0985	0.0157278	0.800241	0.207504	0.222237	0.356509	FALSE
Ala	Alanine	Amino acids	M13_RHEUMA	Rheumatoid arthritis	XIII Diseases of the musculoskeletal system and connective tissue (M13_)	MR_specificNMR	42	0.114474	0.13103	0.382311	57.5642	0.0445737	0.800241	0.3465	0.281685	0.225846	FALSE
Ile	Isoleucine	Amino acids	K11_DIVERTIC	Diverticular disease of intestine	XI Diseases of the digestive system (K11_)	MR_specificNMR_specificPhenome	11	0.120576	0.138035	0.382382	19.3398	0.0361532	0.800241	0.217742	0.218773	0.345601	FALSE
Gln	Glutamine	Amino acids	H7_STENOLACRI	Stenosis and insufficiency of lacrimal passages	VII Diseases of the eye and adnexa (H7_)	MR_specificNMR	56	0.188414	0.21574	0.382478	52.6915	0.563333	0.800241	0.205463	0.58569	0.7271	FALSE
Leu	Leucine	Amino acids	H7_MODVISIMPBINOC	Moderate visual impairment, binocular	VII Diseases of the eye and adnexa (H7_)	MR_leadvarsCS	56	0.234452	0.268408	0.382396	50.8031	0.635623	0.800241	0.105731	0.428241	0.805925	FALSE
Acetone	Acetone	Ketone bodies	H7_GLAUCOMA_NTG	Normotensive glaucoma	VII Diseases of the eye and adnexa (H7_)	MR_sentinels	22	0.236272	0.270594	0.382575	12.9918	0.90891	0.800241	0.291535	0.489662	0.558268	FALSE
Albumin	Albumin	Fluid balance	K11_GINGIV_HYPERPLAS	Gingival hyperplasia	XI Diseases of the digestive system (K11_)	MR_specificNMR	55	0.325509	0.372806	0.382591	48.6227	0.681153	0.800241	0.483856	0.785785	0.540687	FALSE
Citrate	Citrate	Glycolysis related metabolites	K11_PERIODONTAL_NOS	Periodontal disease, other/unspecified	XI Diseases of the digestive system (K11_)	MR_sentinels	86	0.558641	0.639562	0.382404	76.1197	0.743684	0.800241	0.913183	1.25208	0.467826	FALSE
Albumin	Albumin	Fluid balance	E4_AMYLNAS	Amyloidosis, other/unspecified	IV Endocrine, nutritional and metabolic diseases (E4_)	MR_specificNMR	56	0.566417	0.648236	0.382237	80.7446	0.013467	0.800241	1.47513	1.35185	0.280034	FALSE
Leu	Leucine	Amino acids	M13_RUPTUREMUSC	Other rupture of muscle	XIII Diseases of the musculoskeletal system and connective tissue (M13_)	MR_sentinels	43	0.639926	0.732472	0.382308	37.8559	0.653399	0.800241	0.803536	1.32459	0.547441	FALSE
Ile	Isoleucine	Amino acids	REITER	Reiter disease	Rheuma endpoints	MR_sentinels	29	0.790606	0.905017	0.382346	29.7174	0.376851	0.800241	1.37945	1.81877	0.454751	FALSE
Glucose	Glucose	Glycolysis related metabolites	Q17_CONGEN_MALFO_GALLB_BILE_DUCTS_LIVER	Congenital malformations of gallbladder, bile ducts and liver	XVII Congenital malformations, deformations and chromosomal abnormalities (Q17)	MR_specificNMR	32	0.871194	0.996812	0.382129	34.8852	0.288372	0.800241	1.67061	2.92471	0.572116	FALSE
His	Histidine	Amino acids	F5_MODRET	Moderate mental retardation	V Mental and behavioural disorders (F5_)	MR_specificNMR_specificPhenome	14	1.05746	1.21095	0.382529	10.0792	0.687445	0.800241	3.11413	2.36303	0.212156	FALSE
Leu	Leucine	Amino acids	E4_PITUDISNAS	Disorders of pituitary gland, other and/or unspecified	IV Endocrine, nutritional and metabolic diseases (E4_)	MR_specificNMR_specificPhenome	11	1.12407	1.28728	0.382549	7.33096	0.693875	0.800241	0.929863	1.5505	0.563485	FALSE
Citrate	Citrate	Glycolysis related metabolites	I9_VHD	Valvular heart disease excluding rheumatic fever	IX Diseases of the circulatory system (I9_)	MR_specificNMR_specificPhenome	33	0.0460524	0.0527475	0.382623	29.0662	0.615797	0.800273	0.0017668	0.0736109	0.981005	FALSE
Ile	Isoleucine	Amino acids	J10_UPPERDIS	Other diseases of upper respiratory tract	X Diseases of the respiratory system (J10_)	MR_leadvarsCS	39	0.0416533	0.0477105	0.38264	70.0401	0.00118537	0.800282	0.0122351	0.0831532	0.883821	FALSE
Leu	Leucine	Amino acids	CMV_HEPATITIS	Cytomegaloviral hepatitis	I Certain infectious and parasitic diseases (AB1_)	MR_sentinels	43	-1.08489	1.24277	0.382683	53.494	0.110029	0.800322	-0.481993	2.26815	0.832766	FALSE
Gly	Glycine	Amino acids	K11_PULPITIS_1_ONLYAVO	Dental pulpitis 1, only avohilmo	XI Diseases of the digestive system (K11_)	MR_sentinels	98	0.0100725	0.0115382	0.38268	163.54	2.79357e-05	0.800322	0.0150279	0.0128268	0.244256	FALSE
Ile	Isoleucine	Amino acids	C3_RECTUM_EXALLC	Malignant neoplasm of rectum (controls excluding all cancers)	II Neoplasms, from cancer register (ICD-O-3)	MR_specificNMR_specificPhenome	11	-0.294635	0.337552	0.38274	11.5949	0.313084	0.800343	-0.880104	0.478305	0.0989039	FALSE
Albumin	Albumin	Fluid balance	THYROIDITIS	Thyroiditis	Comorbidities of Gastrointestinal endpoints	MR_specificNMR	56	-0.234985	0.269208	0.38273	68.0673	0.110957	0.800343	-0.275734	0.574078	0.632949	FALSE
GlycA	Glycoprotein Acetyls	Inflammation	L12_HAIRLOSSNONSCAR	Other nonscarring hair loss	XII Diseases of the skin and subcutaneous tissue (L12_)	MR_leadvarsCS	196	-0.231988	0.265776	0.382732	206.803	0.267756	0.800343	-0.313718	0.407495	0.442314	FALSE
Gln	Glutamine	Amino acids	CHRONLARGE	Crohn's disease of large intestine	Gastrointestinal endpoints	MR_specificNMR	56	0.26992	0.309222	0.382717	65.8862	0.149385	0.800343	1.86204	0.815746	0.0264161	FALSE
His	Histidine	Amino acids	E4_PORBILIR	Disorders of porphyrin and bilirubin metabolism	IV Endocrine, nutritional and metabolic diseases (E4_)	MR_leadvarsCS	66	0.377155	0.432112	0.382762	72.3065	0.249438	0.800363	0.507802	0.777263	0.51589	FALSE
bOHbutyrate	3-Hydroxybutyrate	Ketone bodies	O15_MATERN_CARE_PELVIC_ABNORM	Maternal care for known or suspected abnormality of pelvic organs	XV Pregnancy, childbirth and the puerperium (O15_)	MR_sentinels	23	0.106584	0.122119	0.38278	26.1279	0.24623	0.800375	0.243408	0.246549	0.334754	FALSE
Leu	Leucine	Amino acids	H8_EXT_CELLUL	Cellulitis of external ear	VIII Diseases of the ear and mastoid process (H8_)	MR_specificNMR	12	-0.897333	1.0283	0.382862	14.981	0.183368	0.800392	-0.346215	1.28888	0.793685	FALSE
Tyr	Tyrosine	Amino acids	LUNG_TRANSPLANTATION	Lung transplantation	Interstitial lung disease endpoints	MR_sentinels	78	-0.347205	0.397919	0.382907	80.5429	0.368895	0.800392	-0.570668	0.619703	0.360031	FALSE
Tyr	Tyrosine	Amino acids	L12_PEMPHIGOID_NAS	Other and unspecified pemphigoid	XII Diseases of the skin and subcutaneous tissue (L12_)	MR_sentinels	78	-0.336422	0.385561	0.382907	81.1206	0.352038	0.800392	-0.358271	0.600099	0.552269	FALSE
Acetoacetate	Acetoacetate	Ketone bodies	K11_PULPITIS_3	Dental pulpitis 3	XI Diseases of the digestive system (K11_)	MR_leadvarsCS	19	-0.215811	0.247297	0.382838	20.7128	0.29415	0.800392	-0.00924073	0.478807	0.984827	FALSE
His	Histidine	Amino acids	ALLERG_RHINITIS	Allergic rhinitis	Comorbidities of Asthma	MR_specificNMR	15	-0.163601	0.187492	0.382894	23.0967	0.0587146	0.800392	-0.40911	0.358649	0.274575	FALSE
GlycA	Glycoprotein Acetyls	Inflammation	N14_HYDRONEPHR	Hydronephrosis	XIV Diseases of the genitourinary system (N14_)	MR_leadvarsCS	196	0.0598779	0.0686206	0.382885	188.765	0.61229	0.800392	0.113519	0.105096	0.281417	FALSE
His	Histidine	Amino acids	APPENDACUT_COMPLIC	Acute appendicitis, with complications	XI Diseases of the digestive system (K11_)	MR_sentinels	47	0.0925147	0.106025	0.382894	55.8296	0.151936	0.800392	0.396097	0.174736	0.0282551	FALSE
Lactate	Lactate	Glycolysis related metabolites	J10_TONSILLITIS	Other and unspecified tonsillitis	X Diseases of the respiratory system (J10_)	MR_sentinels	39	0.118302	0.135567	0.382859	90.1628	3.97066e-06	0.800392	0.544143	0.33752	0.115421	FALSE
Leu	Leucine	Amino acids	L12_ACTINKERA	Actinic keratosis	XII Diseases of the skin and subcutaneous tissue (L12_)	MR_specificNMR	12	0.149698	0.171552	0.382874	14.2954	0.217077	0.800392	0.0865699	0.216599	0.697796	FALSE
Acetate	Acetate	Ketone bodies	K11_HYPOPLASIA_ENAMEL	Hypoplasia of dental enamel	XI Diseases of the digestive system (K11_)	MR_sentinels	16	1.19209	1.36597	0.382823	22.0824	0.105661	0.800392	6.87242	2.79682	0.0276564	FALSE
His	Histidine	Amino acids	E4_SPHINGOLIP	Disorders of sphingolipid metabolism and other lipid storage disorders	IV Endocrine, nutritional and metabolic diseases (E4_)	MR_specificNMR_specificPhenome	14	-1.46939	1.68432	0.382994	15.7773	0.261368	0.800405	-5.196	3.24397	0.135194	FALSE
Leu	Leucine	Amino acids	F5_OTHERSUB	Mental and behavioural disorders due to multiple drug use and use of multiple drugs and use of other psychoactive substances	V Mental and behavioural disorders (F5_)	MR_specificNMR_specificPhenome	11	-0.300101	0.343984	0.382975	9.51014	0.484468	0.800405	-0.408242	0.420927	0.357454	FALSE
Gly	Glycine	Amino acids	M13_CONNECTNAS	Other specified/unspecified systemic involvement of connective tissue	XIII Diseases of the musculoskeletal system and connective tissue (M13_)	MR_specificNMR_specificPhenome	32	-0.201012	0.230412	0.38299	37.6096	0.192253	0.800405	-0.558601	0.291671	0.0650471	FALSE
Citrate	Citrate	Glycolysis related metabolites	L12_URTICA_ALLERG	Allergic urticaria	XII Diseases of the skin and subcutaneous tissue (L12_)	MR_leadvarsCS	109	-0.0857797	0.0983238	0.382979	109.902	0.430944	0.800405	-0.0869953	0.154898	0.575544	FALSE
Citrate	Citrate	Glycolysis related metabolites	I9_ANGINA	Angina pectoris	IX Diseases of the circulatory system (I9_)	MR_specificNMR_specificPhenome	33	-0.03945	0.0452179	0.382967	26.9436	0.720455	0.800405	-0.044556	0.0631289	0.485587	FALSE
GlycA	Glycoprotein Acetyls	Inflammation	KRA_PSY_ANXIETY_EXMORE	Anxiety disorders (more control exclusions)	Psychiatric endpoints from Katri R√§ikk√∂nen	MR_leadvarsCS	194	-0.0233238	0.026735	0.382985	291.038	6.38435e-06	0.800405	-0.02799	0.0410408	0.496057	FALSE
bOHbutyrate	3-Hydroxybutyrate	Ketone bodies	E4_AMINO	Other disorders of amino-acid metabolism	IV Endocrine, nutritional and metabolic diseases (E4_)	MR_sentinels	23	0.825004	0.945685	0.382997	17.0069	0.762982	0.800405	2.07787	1.89134	0.28437	FALSE
His	Histidine	Amino acids	Q17_APVR	Abnormal pulmonary venous return	XVII Congenital malformations, deformations and chromosomal abnormalities (Q17)	MR_specificNMR_specificPhenome	14	-1.70911	1.95942	0.383069	9.72399	0.716334	0.80049	-8.80214	3.81676	0.0397499	FALSE
Albumin	Albumin	Fluid balance	Q17_CONOTR_DEFEC	Conotruncal defects	XVII Congenital malformations, deformations and chromosomal abnormalities (Q17)	MR_specificNMR_specificPhenome	43	-0.594584	0.681674	0.383077	25.5954	0.97837	0.80049	-1.69206	1.44461	0.248243	FALSE
Citrate	Citrate	Glycolysis related metabolites	K11_UC_STRICT_PSC	Ulcerative colitis (strict) with PSC	Gastrointestinal endpoints	MR_leadvarsCS	109	-0.307942	0.353132	0.383193	127.75	0.094357	0.80049	-0.500176	0.556141	0.370476	FALSE
Ala	Alanine	Amino acids	SLE_OTH	Other forms of systemic lupus erythematosus	Rheuma endpoints	MR_leadvarsCS	165	-0.281032	0.322296	0.383226	173.453	0.291535	0.80049	-0.61058	0.60545	0.314723	FALSE
Val	Valine	Amino acids	AB1_VIRAL_INOTHER	Viral agents as the cause of diseases classified to other chapters	I Certain infectious and parasitic diseases (AB1_)	MR_sentinels	76	-0.270616	0.310348	0.38322	84.1327	0.220253	0.80049	-0.0198909	0.526976	0.969992	FALSE
Leu	Leucine	Amino acids	M13_MYALGIA	Myalgia	XIII Diseases of the musculoskeletal system and connective tissue (M13_)	MR_specificNMR_specificPhenome	11	-0.205135	0.235194	0.383101	16.7855	0.0792483	0.80049	-0.0619586	0.286767	0.833759	FALSE
LDL_C	LDL Cholesterol	Cholesterol	L12_LYMPHADENITIS	Acute lymphadenitis	XII Diseases of the skin and subcutaneous tissue (L12_)	MR_sentinels	50	-0.103318	0.118487	0.383219	47.9824	0.514356	0.80049	-0.141938	0.156968	0.370378	FALSE
Val	Valine	Amino acids	KRA_PSY_SUBSTANCE_EXMORE	Substance abuse (more control exclusions)	Psychiatric endpoints from Katri R√§ikk√∂nen	MR_specificNMR	30	-0.0869946	0.0997562	0.383169	28.0189	0.516904	0.80049	-0.106185	0.173133	0.544618	FALSE
Lactate	Lactate	Glycolysis related metabolites	AB1_OTHER_BACTERIAL	Other bacterial diseases	I Certain infectious and parasitic diseases (AB1_)	MR_leadvarsCS	42	0.0463724	0.0531655	0.383084	45.0341	0.306855	0.80049	0.145083	0.130106	0.271457	FALSE
Citrate	Citrate	Glycolysis related metabolites	N14_CALCUKIDUR	Calculus of kidney and ureter	XIV Diseases of the genitourinary system (N14_)	MR_leadvarsCS	106	0.0465532	0.0533806	0.383154	120.533	0.142618	0.80049	0.0277794	0.0840749	0.741753	FALSE
Ala	Alanine	Amino acids	M13_POLYARTHROPATHIES	Polyarthropathies	XIII Diseases of the musculoskeletal system and connective tissue (M13_)	MR_specificNMR	41	0.0619751	0.0710591	0.38312	39.7669	0.48064	0.80049	0.0792544	0.154282	0.610362	FALSE
Ala	Alanine	Amino acids	C3_BLADDER_EXALLC	Malignant neoplasm of bladder (controls excluding all cancers)	II Neoplasms, from cancer register (ICD-O-3)	MR_sentinels	115	0.099025	0.113567	0.383232	112.99	0.509135	0.80049	0.131411	0.222561	0.556067	FALSE
Leu	Leucine	Amino acids	M13_CERVICDISC	Cervical disc disorders	XIII Diseases of the musculoskeletal system and connective tissue (M13_)	MR_specificNMR_specificPhenome	11	0.122669	0.140653	0.383136	4.2892	0.933359	0.80049	0.153101	0.170066	0.391443	FALSE
Lactate	Lactate	Glycolysis related metabolites	AB1_VIRAL_WARTS	Viral warts	I Certain infectious and parasitic diseases (AB1_)	MR_leadvarsCS	42	0.158143	0.181344	0.383175	37.1155	0.643942	0.80049	0.233714	0.442942	0.600664	FALSE
Phe	Phenylalanine	Amino acids	E4_THYTOXGOITMULT	Thyrotoxicosis with toxic multinodular goitre	IV Endocrine, nutritional and metabolic diseases (E4_)	MR_leadvarsCS	20	0.194436	0.22294	0.383129	17.1246	0.581429	0.80049	0.386854	0.327369	0.2527	FALSE
Phe	Phenylalanine	Amino acids	M13_ANKYLOSPON_STRICT	Ankylosing spondylitis, strict definition	XIII Diseases of the musculoskeletal system and connective tissue (M13_)	MR_leadvarsCS	20	0.216642	0.248417	0.383158	18.3365	0.500075	0.80049	0.0320747	0.3649	0.930927	FALSE
Val	Valine	Amino acids	CD2_BENIGN_CORPUS_UTERI	Other benign neoplasm of uterus: Corpus uteri	II Neoplasms from hospital discharges (CD2_)	MR_sentinels	75	0.4396	0.504162	0.38324	69.8633	0.614661	0.80049	0.657276	0.851152	0.442477	FALSE
Gln	Glutamine	Amino acids	ALCOPANCACU	Alcohol-induced acute pancreatitis	Alcohol related diseases	MR_sentinels	125	-0.113616	0.130316	0.38329	132.888	0.27641	0.800569	-0.0556518	0.184108	0.76295	FALSE
Leu	Leucine	Amino acids	M13_BIOMECHLESIO	Biomechanical lesions, not elsewhere classified	XIII Diseases of the musculoskeletal system and connective tissue (M13_)	MR_sentinels	43	0.239573	0.274794	0.383303	47.034	0.273971	0.800571	0.106538	0.502156	0.833032	FALSE
Leu	Leucine	Amino acids	H7_CONVERGINSUFF	Convergence insufficiency and excess	VII Diseases of the eye and adnexa (H7_)	MR_specificNMR_specificPhenome	11	-0.754051	0.864993	0.383349	8.48042	0.582017	0.800617	-0.945068	1.05632	0.394254	FALSE
Lactate	Lactate	Glycolysis related metabolites	H7_CONVERSTRAB	Convergent concomitant strabismus	VII Diseases of the eye and adnexa (H7_)	MR_specificNMR	13	-0.532269	0.610572	0.383342	8.45034	0.749023	0.800617	-1.25366	1.80899	0.502666	FALSE
Acetone	Acetone	Ketone bodies	N14_FEMGENPAIN	Pain and other conditions associated with female genital organs and menstrual cycle	XIV Diseases of the genitourinary system (N14_)	MR_leadvarsCS	26	-0.154911	0.177731	0.383425	42.0462	0.0177684	0.800627	-0.276728	0.319067	0.394365	FALSE
Tyr	Tyrosine	Amino acids	C3_THYROID_PAPILLARY_ADENO_EXALLC	Papillary adenocarcinoma of thyroid gland (controls excluding all cancers)	II Neoplasms, from cancer register (ICD-O-3)	MR_leadvarsCS	95	-0.12532	0.143776	0.383411	112.769	0.0909408	0.800627	-0.228245	0.226025	0.3152	FALSE
Citrate	Citrate	Glycolysis related metabolites	H7_PTOSIS	Ptosis of eyelid	VII Diseases of the eye and adnexa (H7_)	MR_sentinels	86	-0.101348	0.116273	0.383405	85.4478	0.465962	0.800627	-0.215808	0.22865	0.347961	FALSE
Glucose	Glucose	Glycolysis related metabolites	JOINTPAIN	Pain in joint	XIII Diseases of the musculoskeletal system and connective tissue (M13_)	MR_sentinels	65	-0.0497238	0.0570422	0.383371	112.292	0.000182269	0.800627	-0.187528	0.105368	0.0799419	FALSE
Albumin	Albumin	Fluid balance	WET_AMD	Wet age-related macular degeneration	VII Diseases of the eye and adnexa (H7_)	MR_specificNMR	54	0.159561	0.183065	0.383421	65.3062	0.119553	0.800627	0.353389	0.386229	0.364429	FALSE
Acetoacetate	Acetoacetate	Ketone bodies	I9_PAROXTAC	Paroxysmal tachycardia	IX Diseases of the circulatory system (I9_)	MR_sentinels	14	0.166514	0.191038	0.383411	15.718	0.264693	0.800627	0.383569	0.392344	0.347553	FALSE
Acetone	Acetone	Ketone bodies	K11_HYPOPLASIA_ENAMEL	Hypoplasia of dental enamel	XI Diseases of the digestive system (K11_)	MR_leadvarsCS	29	-0.842645	0.966875	0.383474	38.7702	0.0846903	0.800654	-0.983096	1.75159	0.579249	FALSE
His	Histidine	Amino acids	C3_MELANOMA_SKIN_EXALLC	Malignant melanoma of skin (controls excluding all cancers)	II Neoplasms, from cancer register (ICD-O-3)	MR_specificNMR	15	-0.24426	0.28026	0.383456	15.0807	0.372662	0.800654	-0.628261	0.534043	0.260519	FALSE
Ala	Alanine	Amino acids	K11_ABRASION	Abrasion of teeth	XI Diseases of the digestive system (K11_)	MR_specificNMR_specificPhenome	26	0.132029	0.15149	0.383463	20.5147	0.719335	0.800654	0.674247	0.335473	0.0558187	FALSE
Acetate	Acetate	Ketone bodies	J10_LARYNGITIS	Acute laryngitis and tracheitis	X Diseases of the respiratory system (J10_)	MR_leadvarsCS	21	-0.198923	0.228259	0.383491	26.9779	0.135886	0.800665	-0.329775	0.41011	0.431279	FALSE
Gln	Glutamine	Amino acids	Q17_CONGEN_DEFORMITI_FEET	Congenital deformities of feet	XVII Congenital malformations, deformations and chromosomal abnormalities (Q17)	MR_specificNMR_specificPhenome	51	0.387661	0.444889	0.383554	48.0604	0.551551	0.800772	1.15336	1.1594	0.324726	FALSE
Gln	Glutamine	Amino acids	E4_ADRENOGEN	Adrenogenital disorders	IV Endocrine, nutritional and metabolic diseases (E4_)	MR_specificNMR_specificPhenome	51	-0.948377	1.08842	0.383571	49.1625	0.50694	0.800781	-4.61608	2.83036	0.10932	FALSE
Glucose	Glucose	Glycolysis related metabolites	G6_HCNP	Normal-pressure hydrocephalus	VI Diseases of the nervous system (G6_)	MR_specificNMR_specificPhenome	18	-0.499612	0.573587	0.383737	19.6143	0.294429	0.800781	-1.09062	1.42137	0.454077	FALSE
Creatinine	Creatinine	Fluid balance	PHLEBI_THROMBOP_LOWER_EXTREMITI_UNSPE	Phlebitis and thrombophlebitis of lower extremities, unspecified, drug-induced	IX Diseases of the circulatory system (I9_)	MR_specificNMR	179	-0.378606	0.434642	0.383712	205.034	0.08061	0.800781	-0.154817	1.0665	0.884746	FALSE
His	Histidine	Amino acids	O15_EXIST_HYPERT_COMPLIC	Pre-existing hypertension complicating pregnancy, childbirth and the puerperium	XV Pregnancy, childbirth and the puerperium (O15_)	MR_specificNMR	15	-0.310576	0.356577	0.383758	17.6346	0.223932	0.800781	-1.50177	0.601283	0.0267094	FALSE
Gly	Glycine	Amino acids	N14_BARTHOOTHNAS	Other and unspecified disease of Bartholin gland	XIV Diseases of the genitourinary system (N14_)	MR_specificNMR_specificPhenome	31	-0.268114	0.307838	0.383778	12.0624	0.998529	0.800781	-0.232903	0.405298	0.569962	FALSE
bOHbutyrate	3-Hydroxybutyrate	Ketone bodies	IPF	Idiopathic pulmonary fibrosis	Interstitial lung disease endpoints	MR_leadvarsCS	32	-0.258651	0.296982	0.383793	57.2181	0.00283073	0.800781	-0.593092	0.639081	0.360794	FALSE
Acetate	Acetate	Ketone bodies	J10_PLEURA	Other diseases of pleura	X Diseases of the respiratory system (J10_)	MR_sentinels	16	-0.193529	0.222184	0.383739	46.7316	4.06472e-05	0.800781	-0.467038	0.525577	0.38922	FALSE
His	Histidine	Amino acids	ASTHMA_OPPORTUNIST_INFECTIONS	Asthma and opportunity respiratory infection	Asthma and related endpoints	MR_leadvarsCS	66	-0.179573	0.206142	0.383693	55.4798	0.793995	0.800781	-0.309029	0.364845	0.400143	FALSE
ApoB	Apolipoprotein B	Apolipoproteins	I9_VARICVEOES	Oesophageal varices	IX Diseases of the circulatory system (I9_)	MR_leadvarsCS	66	-0.15897	0.182517	0.383763	102.47	0.00209298	0.800781	-0.0456085	0.259422	0.861	FALSE
Gly	Glycine	Amino acids	CD2_BENIGN_MELANOCYTIC_TRUNK	Melanocytic naevi of trunk	II Neoplasms from hospital discharges (CD2_)	MR_specificNMR_specificPhenome	32	-0.12629	0.144981	0.383711	23.2296	0.840678	0.800781	-0.279753	0.190882	0.153167	FALSE
Pyruvate	Pyruvate	Glycolysis related metabolites	N14_CALCUKIDUR	Calculus of kidney and ureter	XIV Diseases of the genitourinary system (N14_)	MR_sentinels	47	-0.075949	0.0872038	0.383789	71.3659	0.00966226	0.800781	-0.151791	0.142654	0.292983	FALSE
GlycA	Glycoprotein Acetyls	Inflammation	L12_ATROPHICSKIN	Atrophic disorders of skin	XII Diseases of the skin and subcutaneous tissue (L12_)	MR_leadvarsCS	194	-0.0578241	0.0663717	0.383636	225.698	0.0534694	0.800781	-0.112815	0.101786	0.269099	FALSE
Leu	Leucine	Amino acids	M13_LATERALEPICOND	Lateral epicondylitis	XIII Diseases of the musculoskeletal system and connective tissue (M13_)	MR_sentinels	43	0.120679	0.138561	0.383785	37.2018	0.681314	0.800781	0.315878	0.25029	0.214064	FALSE
Citrate	Citrate	Glycolysis related metabolites	I9_HYPTENSEC	Secondary hypertension	IX Diseases of the circulatory system (I9_)	MR_specificNMR_specificPhenome	32	0.123474	0.141718	0.383612	21.2509	0.905134	0.800781	0.0631919	0.199554	0.75369	FALSE
Creatinine	Creatinine	Fluid balance	SLE_FG	SLE (Finngen)	Rheuma endpoints	MR_sentinels	176	0.163884	0.18813	0.383688	192.742	0.170194	0.800781	0.418085	0.439328	0.342596	FALSE
Citrate	Citrate	Glycolysis related metabolites	O15_PLAC_PRAEVIA	Placenta praevia	XV Pregnancy, childbirth and the puerperium (O15_)	MR_specificNMR	40	0.166366	0.190939	0.383588	23.6536	0.975007	0.800781	0.359849	0.259898	0.174258	FALSE
Acetone	Acetone	Ketone bodies	C3_COLON_EXALLC	Malignant neoplasm of colon (controls excluding all cancers)	II Neoplasms, from cancer register (ICD-O-3)	MR_sentinels	22	0.192871	0.221391	0.383658	28.0654	0.138306	0.800781	0.212345	0.410315	0.610473	FALSE
Leu	Leucine	Amino acids	I9_AORTDIS	Dissection of aorta	IX Diseases of the circulatory system (I9_)	MR_leadvarsCS	56	0.260321	0.298849	0.383711	71.8155	0.0634875	0.800781	0.363081	0.479433	0.452154	FALSE
His	Histidine	Amino acids	RHEUMA_OTHER_WIDE	Other (seronegative) rheumatoid arthritis, wide	Rheuma endpoints	MR_specificNMR	15	0.270924	0.311077	0.383797	34.395	0.00180514	0.800781	0.556667	0.601787	0.371807	FALSE
Glucose	Glucose	Glycolysis related metabolites	VD_U	Vascular dementia (undefined)	Neurological endpoints	MR_specificNMR	32	0.417117	0.478861	0.383721	40.872	0.110528	0.800781	0.0213379	1.40366	0.987972	FALSE
Phe	Phenylalanine	Amino acids	K11_FISTULA	Colonic or urogenital fistula	XI Diseases of the digestive system (K11_)	MR_sentinels	17	-0.119853	0.137621	0.383814	30.3318	0.0163559	0.80079	-0.0537461	0.217384	0.808075	FALSE
Gly	Glycine	Amino acids	ABDOM_HERNIA	Hernia of abdominal wall	XI Diseases of the digestive system (K11_)	MR_sentinels	99	0.0206458	0.0237074	0.383832	155.408	0.000198846	0.800804	0.022096	0.0264582	0.405698	FALSE
Ala	Alanine	Amino acids	C3_TESTIS_EXALLC	Malignant neoplasm of testis (controls excluding all cancers)	II Neoplasms, from cancer register (ICD-O-3)	MR_specificNMR_specificPhenome	33	-0.516115	0.5927	0.383871	26.1849	0.755369	0.800861	-0.244998	1.27208	0.848532	FALSE
GlycA	Glycoprotein Acetyls	Inflammation	H8_OSSICABN	Abnormalities of ear ossicles	VIII Diseases of the ear and mastoid process (H8_)	MR_specificNMR_specificPhenome	26	-2.16819	2.49005	0.383895	23.5757	0.543982	0.800884	-0.835298	7.07483	0.906998	FALSE
Ile	Isoleucine	Amino acids	J10_INFLUENZA	All influenza	X Diseases of the respiratory system (J10_)	MR_sentinels	29	-0.115447	0.132588	0.383906	31.746	0.284969	0.800884	-0.284129	0.26428	0.291841	FALSE
Lactate	Lactate	Glycolysis related metabolites	L12_GRANUANNU	Granuloma annulare	XII Diseases of the skin and subcutaneous tissue (L12_)	MR_sentinels	39	0.445821	0.512037	0.383928	30.6165	0.79705	0.800905	1.20251	1.29141	0.357806	FALSE
Glucose	Glucose	Glycolysis related metabolites	C3_RECTUM_EXALLC	Malignant neoplasm of rectum (controls excluding all cancers)	II Neoplasms, from cancer register (ICD-O-3)	MR_specificNMR_specificPhenome	18	-0.323451	0.371522	0.383966	13.7837	0.68235	0.800909	-1.61615	0.885508	0.0867106	FALSE
Gly	Glycine	Amino acids	G6_ALS	Motor neuron disease	VI Diseases of the nervous system (G6_)	MR_leadvarsCS	122	-0.186068	0.213716	0.383955	107.167	0.81119	0.800909	-0.0362901	0.324222	0.911066	FALSE
Citrate	Citrate	Glycolysis related metabolites	K11_HYPERTROPHY_TONGUE_PAPILLAE	Hypertrophy of tongue papillae	XI Diseases of the digestive system (K11_)	MR_sentinels	86	0.357124	0.410196	0.383963	113.214	0.0221008	0.800909	0.785744	0.805515	0.332136	FALSE
His	Histidine	Amino acids	DENTAL_TMD	TMD related pain	Dental endpoints	MR_specificNMR_specificPhenome	14	-0.464037	0.533049	0.384009	14.2989	0.353136	0.800919	-2.17073	0.989212	0.0486228	FALSE
Ile	Isoleucine	Amino acids	M13_ARTHTROSIS_COX_PRIM_HIPSURG	Coxarthrosis, primary, with hip surgery	XIII Diseases of the musculoskeletal system and connective tissue (M13_)	MR_specificNMR_specificPhenome	11	-0.147987	0.170003	0.384031	15.4953	0.115021	0.800919	-0.319411	0.263438	0.256197	FALSE
Albumin	Albumin	Fluid balance	H8_OTHEREAR	Other disorders of ear	VIII Diseases of the ear and mastoid process (H8_)	MR_leadvarsCS	148	0.0278299	0.03197	0.384026	224.201	4.25012e-05	0.800919	0.0885783	0.0503138	0.0804139	FALSE
Albumin	Albumin	Fluid balance	AB1_INTESTINAL_INFECTIONS	Intestinal infectious diseases	I Certain infectious and parasitic diseases (AB1_)	MR_specificNMR	56	0.0509102	0.0584817	0.38401	59.352	0.320001	0.800919	0.159177	0.123861	0.204235	FALSE
ApoB	Apolipoprotein B	Apolipoproteins	G6_HCOTHUNS	Other and unspecified hydrocephalus	VI Diseases of the nervous system (G6_)	MR_sentinels	50	0.252009	0.289486	0.384006	67.4348	0.0413729	0.800919	0.92147	0.400961	0.0259526	FALSE
His	Histidine	Amino acids	Q17_APVR	Abnormal pulmonary venous return	XVII Congenital malformations, deformations and chromosomal abnormalities (Q17)	MR_specificNMR	15	-1.67335	1.92361	0.384353	9.73318	0.781419	0.80099	-7.71237	3.62753	0.0532296	FALSE
Gln	Glutamine	Amino acids	G6_PERIPHOTH	Other disorders of peripheral nervous system	VI Diseases of the nervous system (G6_)	MR_specificNMR	56	-0.795458	0.91505	0.384681	58.2802	0.355672	0.80099	-0.126897	2.51613	0.959963	FALSE
Lactate	Lactate	Glycolysis related metabolites	H7_ORBIT	Disorders of orbit	VII Diseases of the eye and adnexa (H7_)	MR_specificNMR	13	-0.78027	0.897769	0.384781	17.6473	0.126828	0.80099	-1.14841	2.78304	0.687794	FALSE
His	Histidine	Amino acids	C3_CLL_EXALLC	Chronic lymphocytic leukaemia (controls excluding all cancers)	II Neoplasms, from cancer register (ICD-O-3)	MR_specificNMR_specificPhenome	14	-0.510731	0.58731	0.384513	10.5534	0.648172	0.80099	-0.308638	1.14133	0.791432	FALSE
His	Histidine	Amino acids	L12_FOLLICULARNAS	Other and unspecified follicular disorders	XII Diseases of the skin and subcutaneous tissue (L12_)	MR_specificNMR_specificPhenome	14	-0.422907	0.486267	0.384464	12.2579	0.506614	0.80099	-1.22939	0.947743	0.218956	FALSE
Glucose	Glucose	Glycolysis related metabolites	ULCERENTER	Ulcerative enterocolitis	Gastrointestinal endpoints	MR_specificNMR	32	-0.401806	0.462002	0.384461	23.5933	0.826781	0.80099	-0.997795	1.32971	0.458867	FALSE
LDL_C	LDL Cholesterol	Cholesterol	H7_SEVVISIMPBINOC	Severe visual impairment, binocular	VII Diseases of the eye and adnexa (H7_)	MR_sentinels	50	-0.395468	0.454682	0.384427	48.1431	0.507805	0.80099	-0.616402	0.60005	0.309451	FALSE
His	Histidine	Amino acids	G6_MIGRAINE_NO_AURA_ADVERSE	Migraine without aura, drug-induced	VI Diseases of the nervous system (G6_)	MR_leadvarsCS	66	-0.370239	0.425647	0.384395	77.6481	0.13519	0.80099	-0.493871	0.762422	0.519453	FALSE
Ile	Isoleucine	Amino acids	ALCOPANCACU	Alcohol-induced acute pancreatitis	Alcohol related diseases	MR_sentinels	29	-0.358108	0.411603	0.384282	35.5292	0.154983	0.80099	-1.39085	0.794452	0.0913524	FALSE
ApoB	Apolipoprotein B	Apolipoproteins	H7_DISORDERLENSNAS	Other specified and unspecified disorders of lens	VII Diseases of the eye and adnexa (H7_)	MR_sentinels	50	-0.327084	0.376181	0.384582	54.9692	0.258864	0.80099	-0.36685	0.532154	0.49391	FALSE
Gln	Glutamine	Amino acids	H7_COULOURVISDEF	Colour vision deficiencies	VII Diseases of the eye and adnexa (H7_)	MR_leadvarsCS	166	-0.294915	0.338905	0.384191	124.382	0.992107	0.80099	-0.711584	0.489063	0.147582	FALSE
ApoB	Apolipoprotein B	Apolipoproteins	CHRONMYELOPRO	Chronic myeloproliferative disease	Other, not yet classified endpoints (same as #MISC)	MR_sentinels	50	-0.255159	0.293581	0.384779	49.9451	0.435589	0.80099	-0.327957	0.414218	0.432402	FALSE
His	Histidine	Amino acids	Q17_OTHER_CONGEN_MALFO_FACE_NECK	Other congenital malformations of face and neck	XVII Congenital malformations, deformations and chromosomal abnormalities (Q17)	MR_sentinels	47	-0.237262	0.272702	0.384278	39.9906	0.720972	0.80099	-0.368787	0.465098	0.431984	FALSE
Glucose	Glucose	Glycolysis related metabolites	G6_STATUSEPI	Status epilepticus	VI Diseases of the nervous system (G6_)	MR_sentinels	65	-0.196039	0.225457	0.384563	72.6976	0.213367	0.80099	-0.247514	0.42434	0.56178	FALSE
Tyr	Tyrosine	Amino acids	CD2_BENIGN_VAGINA	Benign neoplasm: Vulva	II Neoplasms from hospital discharges (CD2_)	MR_sentinels	78	-0.195972	0.225453	0.384718	75.7141	0.520087	0.80099	-0.584254	0.347521	0.0968286	FALSE
Ile	Isoleucine	Amino acids	DRY_AMD	Dry age-related macular degeneration (includes geographic atrophy)	VII Diseases of the eye and adnexa (H7_)	MR_specificNMR_specificPhenome	11	-0.18441	0.212045	0.384479	9.54586	0.481197	0.80099	-0.309742	0.328997	0.371044	FALSE
Glucose	Glucose	Glycolysis related metabolites	L12_PSORIASIS	Psoriasis	XII Diseases of the skin and subcutaneous tissue (L12_)	MR_specificNMR_specificPhenome	18	-0.173625	0.199498	0.384131	17.4281	0.425746	0.80099	-0.65721	0.474187	0.18477	FALSE
ApoB	Apolipoprotein B	Apolipoproteins	Q17_CONGEN_DEFORMITI_FEET	Congenital deformities of feet	XVII Congenital malformations, deformations and chromosomal abnormalities (Q17)	MR_sentinels	50	-0.173404	0.199258	0.384164	47.732	0.52458	0.80099	-0.196725	0.28075	0.486865	FALSE
His	Histidine	Amino acids	H7_HYPERMETRO	Hypermetropia	VII Diseases of the eye and adnexa (H7_)	MR_sentinels	47	-0.154516	0.177683	0.38451	39.3722	0.744357	0.80099	-0.277576	0.303493	0.365275	FALSE
Leu	Leucine	Amino acids	L12_ABSCESS_CUT	Cutaneous abscess, furuncle and carbuncle	XII Diseases of the skin and subcutaneous tissue (L12_)	MR_specificNMR	12	-0.145811	0.167748	0.384723	6.28515	0.853677	0.80099	-0.22455	0.204613	0.298172	FALSE
bOHbutyrate	3-Hydroxybutyrate	Ketone bodies	ASTHMA_OBESITY	Obesity related asthma	Comorbidities of Asthma	MR_sentinels	23	-0.141192	0.162266	0.384231	54.5709	0.000136633	0.80099	-0.209706	0.330494	0.532592	FALSE
GlycA	Glycoprotein Acetyls	Inflammation	L12_GRANULOMATOUSSKIN	Granulomatous disorders of skin and subcutaneous tissue	XII Diseases of the skin and subcutaneous tissue (L12_)	MR_sentinels	138	-0.140194	0.161086	0.384133	140.819	0.394033	0.80099	-0.52902	0.23812	0.0279598	FALSE
Tyr	Tyrosine	Amino acids	AB1_RUBELLA	Rubella [German measles]	I Certain infectious and parasitic diseases (AB1_)	MR_leadvarsCS	96	-0.139354	0.16029	0.384636	76.4812	0.918201	0.80099	-0.0416263	0.252302	0.86931	FALSE
ApoB	Apolipoprotein B	Apolipoproteins	ALCOPANCCHRON	Alcohol-induced chronic pancreatitis	Alcohol related diseases	MR_sentinels	50	-0.137468	0.158135	0.384679	79.3291	0.00394099	0.80099	-0.055798	0.224327	0.804627	FALSE
Albumin	Albumin	Fluid balance	I9_STR_EMBOLIC	Embolic stroke	IX Diseases of the circulatory system (I9_)	MR_leadvarsCS	149	-0.12314	0.141541	0.384304	155.865	0.312818	0.80099	-0.00559953	0.225645	0.980236	FALSE
Gly	Glycine	Amino acids	N14_OTHNONINFCERVIX	Other noninflammatory disorders of cervix uteri	XIV Diseases of the genitourinary system (N14_)	MR_leadvarsCS	117	-0.113592	0.130661	0.384648	86.3957	0.98188	0.80099	-0.0599189	0.198951	0.763825	FALSE
Albumin	Albumin	Fluid balance	AB1_OTHER_SPIROCHAETAL	Other spirochaetal diseases	I Certain infectious and parasitic diseases (AB1_)	MR_sentinels	98	-0.109699	0.126137	0.384475	110.495	0.164869	0.80099	-0.0973886	0.195241	0.619052	FALSE
Creatinine	Creatinine	Fluid balance	F5_PSYCHDEV	Disorders of psychological development	V Mental and behavioural disorders (F5_)	MR_specificNMR_specificPhenome	135	-0.108135	0.124267	0.384199	135.935	0.437104	0.80099	-0.238742	0.326593	0.46606	FALSE
Gln	Glutamine	Amino acids	L12_PSORI_PUSTUPALM	Pustulosis palmaris et plantaris	XII Diseases of the skin and subcutaneous tissue (L12_)	MR_leadvarsCS	166	-0.0996794	0.11454	0.384157	183.949	0.148703	0.80099	-0.202465	0.165444	0.222796	FALSE
Val	Valine	Amino acids	M13_SPONDYLOSIS	Spondylosis	XIII Diseases of the musculoskeletal system and connective tissue (M13_)	MR_specificNMR_specificPhenome	27	-0.0908305	0.10446	0.38456	12.2568	0.989631	0.80099	-0.0511203	0.17587	0.773701	FALSE
His	Histidine	Amino acids	G6_SLEEPAPNO	Sleep apnoea	VI Diseases of the nervous system (G6_)	MR_specificNMR	15	-0.0899769	0.103494	0.384634	23.1661	0.0576208	0.80099	-0.349609	0.183896	0.0796833	FALSE
Albumin	Albumin	Fluid balance	KRA_PSY_HYPERKIN_EXMORE	Hyperkinetic disorders (more control exclusions)	Psychiatric endpoints from Katri R√§ikk√∂nen	MR_leadvarsCS	149	-0.0867565	0.0997256	0.384326	170.83	0.0963564	0.80099	-0.184408	0.156964	0.241959	FALSE
Creatinine	Creatinine	Fluid balance	CD2_BENIGN_SIGMOID_COLON	Benign neoplasm: Sigmoid colon	II Neoplasms from hospital discharges (CD2_)	MR_sentinels	178	-0.0748837	0.0861202	0.38456	207.456	0.0583044	0.80099	-0.167237	0.201215	0.407021	FALSE
Ala	Alanine	Amino acids	K11_PULPITIS_3	Dental pulpitis 3	XI Diseases of the digestive system (K11_)	MR_sentinels	115	-0.072751	0.0836549	0.384488	121.181	0.305073	0.80099	-0.0250109	0.164513	0.879434	FALSE
Val	Valine	Amino acids	AB1_SEXUAL_TRANSMISSION	Infections with a predominantly sexual mode of transmission	I Certain infectious and parasitic diseases (AB1_)	MR_sentinels	76	-0.0636893	0.0732739	0.384741	92.9535	0.0783273	0.80099	-0.0203686	0.12465	0.870644	FALSE
Ala	Alanine	Amino acids	N14_PHIMOSIS	Redundant prepuce, phimosis and paraphimosis	XIV Diseases of the genitourinary system (N14_)	MR_leadvarsCS	156	-0.0500965	0.0575894	0.38436	149.813	0.602547	0.80099	-0.0599057	0.108851	0.582879	FALSE
Lactate	Lactate	Glycolysis related metabolites	RX_PARACETAMOL_NSAID	Paracetamol of NSAID medication	Drug purchase endpoints	MR_leadvarsCS	42	-0.0468887	0.0539385	0.384684	57.0618	0.0489159	0.80099	-0.0680959	0.133078	0.611674	FALSE
Albumin	Albumin	Fluid balance	J10_TONSILLITIS	Other and unspecified tonsillitis	X Diseases of the respiratory system (J10_)	MR_leadvarsCS	148	-0.0460985	0.0530113	0.384521	202.893	0.00155225	0.80099	-0.1041	0.0850126	0.222727	FALSE
Gln	Glutamine	Amino acids	I9_OTHARR	Other arrhythmias	IX Diseases of the circulatory system (I9_)	MR_leadvarsCS	166	0.0228467	0.0262485	0.384081	211.056	0.00895205	0.80099	0.0167663	0.0380044	0.659673	FALSE
Citrate	Citrate	Glycolysis related metabolites	C3_SKIN_EXALLC	Malignant neoplasm of skin (controls excluding all cancers)	II Neoplasms, from cancer register (ICD-O-3)	MR_sentinels	85	0.0473463	0.0544467	0.384525	118.927	0.00730884	0.80099	0.0284063	0.106779	0.790877	FALSE
Citrate	Citrate	Glycolysis related metabolites	F5_DEMENTIA	Dementia	V Mental and behavioural disorders (F5_)	MR_specificNMR_specificPhenome	33	0.0526902	0.0605556	0.384239	31.0003	0.516997	0.80099	0.0861076	0.084514	0.316157	FALSE
Tyr	Tyrosine	Amino acids	K11_PARODON_PERIAPIC_CHRONIC	Chronic periapical parodontitis	XI Diseases of the digestive system (K11_)	MR_sentinels	78	0.0559889	0.0644127	0.384726	74.6724	0.553931	0.80099	0.193121	0.0995325	0.0560548	FALSE
Citrate	Citrate	Glycolysis related metabolites	N14_CHRONKIDNEYDIS	Chronic kidney disease	XIV Diseases of the genitourinary system (N14_)	MR_specificNMR_specificPhenome	33	0.0643684	0.0740603	0.384773	29.8302	0.576784	0.80099	0.133508	0.103344	0.205949	FALSE
His	Histidine	Amino acids	N14_FIOTHNAS	Female infertility, cervigal, vaginal, other or unspecified origin	XIV Diseases of the genitourinary system (N14_)	MR_leadvarsCS	57	0.0662141	0.0761083	0.384301	66.2194	0.164879	0.80099	0.159773	0.135719	0.244171	FALSE
Glucose	Glucose	Glycolysis related metabolites	G6_XTRAPYR	Extrapyramidal and movement disorders	VI Diseases of the nervous system (G6_)	MR_leadvarsCS	78	0.0709603	0.08158	0.384396	105.358	0.0176425	0.80099	0.125898	0.193712	0.517701	FALSE
Gly	Glycine	Amino acids	AB1_ZOSTER	Zoster [herpes zoster]	I Certain infectious and parasitic diseases (AB1_)	MR_specificNMR	42	0.0902806	0.103845	0.384639	33.7169	0.783097	0.80099	0.249041	0.141609	0.0862845	FALSE
bOHbutyrate	3-Hydroxybutyrate	Ketone bodies	M13_MYALGIA	Myalgia	XIII Diseases of the musculoskeletal system and connective tissue (M13_)	MR_leadvarsCS	32	0.115463	0.132661	0.3841	43.7908	0.0636022	0.80099	0.0992833	0.287612	0.732354	FALSE
Acetone	Acetone	Ketone bodies	GEST_DIABETES	Gestational diabetes (for exclusion)	Diabetes endpoints	MR_leadvarsCS	27	0.13001	0.14944	0.384311	57.3984	0.000371373	0.80099	0.389896	0.264246	0.152563	FALSE
Albumin	Albumin	Fluid balance	K11_PARALIL	Paralytic ileus	XI Diseases of the digestive system (K11_)	MR_leadvarsCS	149	0.138664	0.159331	0.38414	153.556	0.360321	0.80099	0.606271	0.247901	0.0156413	FALSE
Leu	Leucine	Amino acids	CD2_BENIGN_LIPO_NOS	Benign lipomatous neoplasm of other sites/unspecified	II Neoplasms from hospital discharges (CD2_)	MR_leadvarsCS	56	0.143403	0.164811	0.38424	63.1106	0.211524	0.80099	0.147018	0.265874	0.582572	FALSE
Val	Valine	Amino acids	I9_VARICVESOTH	Varicose veins of other sites	IX Diseases of the circulatory system (I9_)	MR_leadvarsCS	105	0.146914	0.1689	0.384395	112.863	0.259854	0.80099	0.303566	0.327067	0.355501	FALSE
Gln	Glutamine	Amino acids	K11_DISLIVOTH	Other diseases of liver	XI Diseases of the digestive system (K11_)	MR_specificNMR_specificPhenome	50	0.153026	0.17588	0.384267	57.2791	0.194928	0.80099	0.405452	0.4596	0.382073	FALSE
Tyr	Tyrosine	Amino acids	DENTAL_TMD	TMD related pain	Dental endpoints	MR_sentinels	78	0.158323	0.182124	0.384676	87.059	0.203004	0.80099	0.0326534	0.282385	0.908247	FALSE
Val	Valine	Amino acids	CD2_BENIGN_BREAST	Benign neoplasm of breast	II Neoplasms from hospital discharges (CD2_)	MR_specificNMR	31	0.213346	0.24544	0.384717	34.2103	0.272505	0.80099	0.928867	0.398381	0.0268757	FALSE
GlycA	Glycoprotein Acetyls	Inflammation	I9_POSTAMI	Status post-ami	IX Diseases of the circulatory system (I9_)	MR_specificNMR_specificPhenome	26	0.370564	0.426362	0.384775	39.0273	0.0366083	0.80099	0.47324	1.23749	0.705515	FALSE
Phe	Phenylalanine	Amino acids	E4_DISPUB	Disorders of puberty	IV Endocrine, nutritional and metabolic diseases (E4_)	MR_sentinels	17	0.394569	0.453509	0.384281	12.5525	0.705155	0.80099	0.0691944	0.698839	0.922439	FALSE
Creatinine	Creatinine	Fluid balance	M13_TAKAYASU	Aortic arch syndrome [Takayasu]	XIII Diseases of the musculoskeletal system and connective tissue (M13_)	MR_leadvarsCS	253	0.629151	0.72355	0.384555	244.318	0.623984	0.80099	0.615384	1.66898	0.712648	FALSE
Gln	Glutamine	Amino acids	Q17_RVOTO	Right ventricular outflow tract obstruction	XVII Congenital malformations, deformations and chromosomal abnormalities (Q17)	MR_specificNMR	56	0.657843	0.756284	0.38439	53.2585	0.541434	0.80099	1.72672	2.05064	0.403479	FALSE
Gln	Glutamine	Amino acids	Q17_RVOTO	Right ventricular outflow tract obstruction	XVII Congenital malformations, deformations and chromosomal abnormalities (Q17)	MR_specificNMR_specificPhenome	51	0.691736	0.795345	0.384447	46.2311	0.625382	0.80099	1.69208	2.06842	0.417286	FALSE
Phe	Phenylalanine	Amino acids	F5_SEXPREF	Disorders of sexual preference	V Mental and behavioural disorders (F5_)	MR_leadvarsCS	20	1.03623	1.19209	0.384705	20.1954	0.382905	0.80099	3.12814	1.7001	0.0823225	FALSE
Leu	Leucine	Amino acids	M13_DORSOPATHYOTH	Other dorsopathies, not elsewhere classified	XIII Diseases of the musculoskeletal system and connective tissue (M13_)	MR_specificNMR	12	0.0672375	0.0773648	0.384794	16.8873	0.111255	0.800993	0.129253	0.0930857	0.195123	FALSE
Acetoacetate	Acetoacetate	Ketone bodies	E4_GRAVES_STRICT	Graves disease, strict definition	IV Endocrine, nutritional and metabolic diseases (E4_)	MR_sentinels	14	0.264135	0.303929	0.38481	12.2932	0.503761	0.801002	0.556955	0.60799	0.377678	FALSE
Tyr	Tyrosine	Amino acids	L12_PEMPHIGOID_BULL	Bullous pemphigoid	XII Diseases of the skin and subcutaneous tissue (L12_)	MR_specificNMR_specificPhenome	19	-0.435699	0.501362	0.38483	41.9971	0.00110694	0.801019	-0.471821	0.65769	0.482875	FALSE
Gln	Glutamine	Amino acids	AB1_SEQULAE_INF_NOS	Sequelae of other and unspecified infectious and parasitic diseases	I Certain infectious and parasitic diseases (AB1_)	MR_sentinels	125	0.0831166	0.0956489	0.38486	124.759	0.46398	0.801056	0.207194	0.134219	0.125229	FALSE
Tyr	Tyrosine	Amino acids	L12_GRANULOMATOUSSKIN	Granulomatous disorders of skin and subcutaneous tissue	XII Diseases of the skin and subcutaneous tissue (L12_)	MR_specificNMR_specificPhenome	19	0.244253	0.281091	0.384877	5.5601	0.997679	0.801059	0.107164	0.359409	0.769188	FALSE
Albumin	Albumin	Fluid balance	C3_MACROGLOBULINEMIA_EXALLC	Waldenstrom macroglobulinemia, lymphoplasmacytic lymphoma (controls excluding all cancers)	II Neoplasms, from cancer register (ICD-O-3)	MR_leadvarsCS	149	0.434627	0.500186	0.384885	125.719	0.907769	0.801059	1.22735	0.78395	0.119594	FALSE
Ile	Isoleucine	Amino acids	E4_IRON_MET	Disorders of iron metabolism	IV Endocrine, nutritional and metabolic diseases (E4_)	MR_specificNMR	12	0.887931	1.02191	0.384905	19.8897	0.0468769	0.801074	3.17852	1.11263	0.0170517	FALSE
Acetone	Acetone	Ketone bodies	M13_OSTEOCHONDRO	Osteopathies and chondropathies	XIII Diseases of the musculoskeletal system and connective tissue (M13_)	MR_leadvarsCS	29	-0.0773563	0.0890324	0.384926	33.7468	0.209333	0.801093	-0.27022	0.155264	0.0931773	FALSE
GlycA	Glycoprotein Acetyls	Inflammation	L12_PSORIASIS	Psoriasis	XII Diseases of the skin and subcutaneous tissue (L12_)	MR_specificNMR_specificPhenome	26	0.198114	0.228049	0.384994	39.6428	0.031724	0.80121	0.838654	0.650944	0.209901	FALSE
Ile	Isoleucine	Amino acids	K11_IBD_STRICT_PSC	IBD (strict) with PSC	Gastrointestinal endpoints	MR_specificNMR	12	-0.831552	0.957327	0.385056	9.79728	0.548709	0.801225	-0.987479	1.42438	0.503925	FALSE
ApoB	Apolipoprotein B	Apolipoproteins	Q17_CONGEN_MALFO_TRACHEA_BRONCHUS	Congenital malformations of trachea and bronchus	XVII Congenital malformations, deformations and chromosomal abnormalities (Q17)	MR_sentinels	50	-0.292684	0.336952	0.385053	42.3945	0.736191	0.801225	-0.557491	0.475261	0.246575	FALSE
Gly	Glycine	Amino acids	DENTAL_TMD	TMD related pain	Dental endpoints	MR_leadvarsCS	124	-0.145621	0.167648	0.385061	143.289	0.101938	0.801225	-0.0713951	0.257136	0.781747	FALSE
Citrate	Citrate	Glycolysis related metabolites	H7_MACULADEGEN	Degeneration of macula and posterior pole	VII Diseases of the eye and adnexa (H7_)	MR_leadvarsCS	109	0.0443143	0.0510126	0.385015	165.584	0.000307922	0.801225	0.0808689	0.0803753	0.316617	FALSE
Pyruvate	Pyruvate	Glycolysis related metabolites	K11_PERITONITIS	Acute peritonitis	XI Diseases of the digestive system (K11_)	MR_specificNMR	31	0.187294	0.215612	0.385033	33.734	0.29159	0.801225	0.286216	0.332844	0.396891	FALSE
Creatinine	Creatinine	Fluid balance	K11_ALCGASTR	Alcoholic gastritis	XI Diseases of the digestive system (K11_)	MR_leadvarsCS	253	-0.214918	0.247443	0.38509	258.219	0.380403	0.801245	-1.59692	0.562072	0.0048645	FALSE
Ala	Alanine	Amino acids	K11_CARIES_3_OPER_ONLYAVO	Dental caries 3 and operation codes, only avohilmo	XI Diseases of the digestive system (K11_)	MR_specificNMR	41	0.0485971	0.0559535	0.385106	35.8366	0.658143	0.801245	0.0561059	0.120361	0.643704	FALSE
Gln	Glutamine	Amino acids	CD2_INSITU_MELANOMA_EXALLC	Melanoma in situ (controls excluding all cancers)	II Neoplasms from hospital discharges (CD2_)	MR_specificNMR_specificPhenome	49	0.339884	0.39133	0.385101	50.0708	0.391175	0.801245	0.213659	1.01923	0.834864	FALSE
Ala	Alanine	Amino acids	KRA_PSY_ANYMENTAL_SUICID_PREG_NERV_EXMORE	Any mental disorder, or suicide (or attempt), or psychic disorders complicating pregnancy, partum or puerperium or nerve system disorders (more control exclusions)	Psychiatric endpoints from Katri R√§ikk√∂nen	MR_specificNMR_specificPhenome	35	0.115525	0.133019	0.385126	25.7926	0.842857	0.801262	0.0011401	0.285258	0.996835	FALSE
Glucose	Glucose	Glycolysis related metabolites	L12_VITILIGO	Vitiligo	XII Diseases of the skin and subcutaneous tissue (L12_)	MR_sentinels	65	-0.445543	0.513061	0.385174	105.126	0.000915358	0.801267	-1.60976	0.95008	0.095138	FALSE
Gly	Glycine	Amino acids	M13_TEMPARTERIT	Temporal arteritis	XIII Diseases of the musculoskeletal system and connective tissue (M13_)	MR_specificNMR_specificPhenome	32	-0.276869	0.318814	0.385156	38.9753	0.153816	0.801267	-0.301483	0.427099	0.485705	FALSE
His	Histidine	Amino acids	N14_ENDOMETRIOSIS_ASRM_STAGE1_2	Endometriosis ASRM stages 1,2	XIV Diseases of the genitourinary system (N14_)	MR_specificNMR_specificPhenome	14	0.212228	0.2444	0.385194	18.2735	0.147407	0.801267	0.663807	0.472391	0.185316	FALSE
Albumin	Albumin	Fluid balance	C3_NSCLC_SQUAM_EXALLC	Non-small cell lung cancer, squamous (controls excluding all cancers)	II Neoplasms, from cancer register (ICD-O-3)	MR_specificNMR_specificPhenome	42	0.369201	0.42516	0.385185	63.4278	0.0138629	0.801267	0.618821	0.907383	0.499179	FALSE
ApoB	Apolipoprotein B	Apolipoproteins	E4_OVARDYSNAS	Ovarian dysfunction, other/unspecified	IV Endocrine, nutritional and metabolic diseases (E4_)	MR_sentinels	50	0.395497	0.455455	0.3852	53.1658	0.316898	0.801267	0.165312	0.645458	0.798956	FALSE
His	Histidine	Amino acids	L12_HAIRLOSS_NONSCARNAS	Other and unspecified nonscarring hair loss	XII Diseases of the skin and subcutaneous tissue (L12_)	MR_sentinels	47	0.522727	0.60193	0.385166	40.1764	0.713798	0.801267	0.869971	1.0211	0.398729	FALSE
Leu	Leucine	Amino acids	T1D_EARLY	Type1 diabetes, definitions combined, early onset	Diabetes endpoints	MR_specificNMR	12	-0.283519	0.326515	0.38522	10.3726	0.497213	0.801272	-0.354822	0.405637	0.402242	FALSE
Phe	Phenylalanine	Amino acids	M13_FIBROMYALGIA	Fibromyalgia	XIII Diseases of the musculoskeletal system and connective tissue (M13_)	MR_leadvarsCS	20	-0.152977	0.176178	0.385227	19.7263	0.411213	0.801272	-0.0715221	0.264585	0.789991	FALSE
Ala	Alanine	Amino acids	K11_TOXLIV	Toxic liver disease	XI Diseases of the digestive system (K11_)	MR_specificNMR	42	0.514847	0.592985	0.385268	40.4695	0.494038	0.801334	1.17332	1.27726	0.3638	FALSE
LDL_C	LDL Cholesterol	Cholesterol	C3_MULT_MYELOMA_EXALLC	Multiple myeloma (controls excluding all cancers)	II Neoplasms, from cancer register (ICD-O-3)	MR_sentinels	50	-0.171472	0.197524	0.385337	46.6352	0.569519	0.801446	-0.216292	0.260952	0.411288	FALSE
Leu	Leucine	Amino acids	M13_SPONDYLOPATHYNAS	Other specified/unspecified spondylopathies	XIII Diseases of the musculoskeletal system and connective tissue (M13_)	MR_sentinels	43	0.303456	0.349569	0.385346	34.7403	0.779069	0.801446	0.364094	0.63128	0.567259	FALSE
Val	Valine	Amino acids	AB1_SEQULAE_INF_NOS	Sequelae of other and unspecified infectious and parasitic diseases	I Certain infectious and parasitic diseases (AB1_)	MR_specificNMR	31	-0.287986	0.331873	0.385527	16.5772	0.977307	0.801453	-0.546247	0.571397	0.346982	FALSE
Ile	Isoleucine	Amino acids	C3_NSCLC_ADENO_EXALLC	Non-small cell lung cancer, adenocarcinoma (controls excluding all cancers)	II Neoplasms, from cancer register (ICD-O-3)	MR_sentinels	29	-0.27299	0.314582	0.385512	36.7535	0.124397	0.801453	-0.0859431	0.630533	0.892593	FALSE
Leu	Leucine	Amino acids	I9_VTE	Venous thromboembolism	IX Diseases of the circulatory system (I9_)	MR_specificNMR	12	-0.181652	0.209284	0.385411	37.0314	0.000113844	0.801453	-0.323971	0.256196	0.23471	FALSE
Leu	Leucine	Amino acids	H7_OCUPAIN	Ocular pain	VII Diseases of the eye and adnexa (H7_)	MR_leadvarsCS	56	-0.16974	0.195551	0.385389	78.6444	0.0199081	0.801453	-0.429771	0.312886	0.175252	FALSE
ApoB	Apolipoprotein B	Apolipoproteins	CD2_BENIGN_MELANOCYTIC_UPPERLIMB	Melanocytic naevi of upper limb, including shoulder	II Neoplasms from hospital discharges (CD2_)	MR_leadvarsCS	67	-0.165978	0.191244	0.385456	63.8286	0.552856	0.801453	-0.0465133	0.271224	0.864368	FALSE
His	Histidine	Amino acids	MEMLOSS	Memory loss	Neurological endpoints	MR_sentinels	47	-0.136462	0.157253	0.385512	42.7521	0.609086	0.801453	-0.110363	0.267762	0.682174	FALSE
Albumin	Albumin	Fluid balance	ASTHMA_ACUTE_RESPIRATORY_INFECTIONS	Asthma-related acute respiratory infections	Asthma and related endpoints	MR_specificNMR_specificPhenome	43	-0.10587	0.121982	0.385443	60.002	0.0352709	0.801453	-0.118419	0.26004	0.651233	FALSE
Citrate	Citrate	Glycolysis related metabolites	L12_ABSCESS_CUT	Cutaneous abscess, furuncle and carbuncle	XII Diseases of the skin and subcutaneous tissue (L12_)	MR_leadvarsCS	109	-0.0467102	0.0538158	0.385414	113.029	0.35114	0.801453	-0.0846832	0.0848018	0.320241	FALSE
Citrate	Citrate	Glycolysis related metabolites	D3_ANAEMIA_IRONDEF_BLOODLOSS	Iron deficiency anaemia secondary to blood loss (chronic)	III Diseases of the blood and blood-forming organs and certain disorders involving the immune mechanism (D3_)	MR_specificNMR	40	0.0945648	0.108972	0.38551	47.5715	0.163139	0.801453	0.197716	0.148253	0.19026	FALSE
Gly	Glycine	Amino acids	E4_CUSHING	Cushing syndrome	IV Endocrine, nutritional and metabolic diseases (E4_)	MR_sentinels	99	0.117792	0.13571	0.385413	78.2193	0.92956	0.801453	0.111283	0.150713	0.462067	FALSE
Gln	Glutamine	Amino acids	K11_ERUPTION	Tooth eruption problems	XI Diseases of the digestive system (K11_)	MR_specificNMR	56	0.15	0.17285	0.3855	56.7604	0.409223	0.801453	0.511439	0.470579	0.281941	FALSE
LDL_C	LDL Cholesterol	Cholesterol	AB1_MALARIA	Malaria	I Certain infectious and parasitic diseases (AB1_)	MR_leadvarsCS	65	0.368254	0.424271	0.385411	74.4239	0.1752	0.801453	0.0450287	0.564662	0.936693	FALSE
Pyruvate	Pyruvate	Glycolysis related metabolites	I9_HYPERTROCARDMYOP	Hypertrophic cardiomyopathy	IX Diseases of the circulatory system (I9_)	MR_specificNMR_specificPhenome	23	0.418523	0.482251	0.385474	33.7677	0.0518608	0.801453	1.96676	0.740315	0.0147592	FALSE
Tyr	Tyrosine	Amino acids	K11_UC_STRICT_PSC	Ulcerative colitis (strict) with PSC	Gastrointestinal endpoints	MR_specificNMR	23	0.52573	0.605774	0.385468	32.7189	0.0659391	0.801453	0.354317	0.785108	0.656401	FALSE
Val	Valine	Amino acids	C3_SMALL_INTESTINE_EXALLC	Malignant neoplasm of small intestine (controls excluding all cancers)	II Neoplasms, from cancer register (ICD-O-3)	MR_specificNMR_specificPhenome	27	0.545015	0.628075	0.385529	28.0396	0.356513	0.801453	1.34941	1.05783	0.213809	FALSE
Acetate	Acetate	Ketone bodies	L12_INFECT_DERM	Infective dermatitis	XII Diseases of the skin and subcutaneous tissue (L12_)	MR_leadvarsCS	21	-0.267937	0.30879	0.385558	39.4062	0.00593299	0.801462	-0.53001	0.555346	0.351878	FALSE
Gly	Glycine	Amino acids	AB1_MYCOSES	Mycoses	I Certain infectious and parasitic diseases (AB1_)	MR_specificNMR	42	-0.0705464	0.0813007	0.385547	37.1823	0.641005	0.801462	-0.110722	0.1105	0.322361	FALSE
Ala	Alanine	Amino acids	N14_HYDROCELE	Hydrocele	XIV Diseases of the genitourinary system (N14_)	MR_leadvarsCS	153	-0.0589808	0.0679768	0.38558	129.921	0.902287	0.801462	-0.216804	0.128793	0.0943727	FALSE
Pyruvate	Pyruvate	Glycolysis related metabolites	E4_HYPOPARA	Hypoparathyroidism	IV Endocrine, nutritional and metabolic diseases (E4_)	MR_sentinels	48	0.210405	0.242497	0.385581	54.921	0.199601	0.801462	0.397276	0.398929	0.32453	FALSE
Gly	Glycine	Amino acids	H8_OTHHEARINGLOSS	Other hearing loss	VIII Diseases of the ear and mastoid process (H8_)	MR_specificNMR	42	-0.0806073	0.0929075	0.385609	54.4649	0.0775822	0.801496	-0.0129591	0.127492	0.919545	FALSE
Val	Valine	Amino acids	M13_ARTHROPATHIES	Arthropathies	XIII Diseases of the musculoskeletal system and connective tissue (M13_)	MR_specificNMR_specificPhenome	27	0.0580053	0.0668628	0.385654	47.3755	0.00637476	0.801541	0.0864421	0.114495	0.45731	FALSE
GlycA	Glycoprotein Acetyls	Inflammation	N14_HYPERTROPHYBREAST	Hypertrophy of breast	XIV Diseases of the genitourinary system (N14_)	MR_specificNMR	40	0.184068	0.212176	0.385655	48.029	0.152244	0.801541	0.284365	0.726998	0.697871	FALSE
Val	Valine	Amino acids	N14_GLOMER_NEPHRITIS	Glomerulonephritis	XIV Diseases of the genitourinary system (N14_)	MR_specificNMR_specificPhenome	27	0.224882	0.259253	0.385711	25.8681	0.470375	0.801584	0.104012	0.441376	0.815621	FALSE
Gln	Glutamine	Amino acids	G6_ATROPHCIRCUM	Circumscribed brain atrophy	VI Diseases of the nervous system (G6_)	MR_specificNMR	56	0.439971	0.507207	0.385702	46.8823	0.773763	0.801584	1.99637	1.38262	0.154544	FALSE
His	Histidine	Amino acids	J10_PULMOEDEMA	Pulmonary oedema	X Diseases of the respiratory system (J10_)	MR_specificNMR	15	0.609465	0.702602	0.385701	9.62928	0.788754	0.801584	0.89196	1.32794	0.513542	FALSE
Gln	Glutamine	Amino acids	I9_LBBB	Left bundle-branch block	IX Diseases of the circulatory system (I9_)	MR_leadvarsCS	166	-0.0788693	0.0909278	0.385732	198.808	0.0372598	0.801603	-0.00889203	0.13157	0.946199	FALSE
bOHbutyrate	3-Hydroxybutyrate	Ketone bodies	N14_ENDOMETRIOSIS_PELVICPERITONEUM	Endometriosis of pelvic peritoneum	XIV Diseases of the genitourinary system (N14_)	MR_leadvarsCS	29	-0.114953	0.132536	0.385759	20.6392	0.840065	0.801634	-0.0847849	0.285524	0.768781	FALSE
Lactate	Lactate	Glycolysis related metabolites	E4_THYROIDITAUTOIM	Autoimmune thyroiditis	IV Endocrine, nutritional and metabolic diseases (E4_)	MR_leadvarsCS	42	0.479952	0.553413	0.3858	65.0467	0.00979181	0.801695	2.62672	1.31382	0.0524015	FALSE
His	Histidine	Amino acids	RX_N05C	Use of hypnotics and sedatives	V Mental and behavioural disorders (F5_)	MR_sentinels	47	-0.0398367	0.0459374	0.385835	78.6349	0.00192959	0.801718	-0.0424959	0.079332	0.594824	FALSE
ApoB	Apolipoprotein B	Apolipoproteins	N14_MALEGEN	Diseases of male genital organs	XIV Diseases of the genitourinary system (N14_)	MR_leadvarsCS	67	-0.0261317	0.030133	0.385826	88.0198	0.0364206	0.801718	-0.0416585	0.0428765	0.334856	FALSE
Ile	Isoleucine	Amino acids	N14_ENDOMETRIOSIS_ASRM_STAGE3_4	Endometriosis ASRM stages 3,4	XIV Diseases of the genitourinary system (N14_)	MR_specificNMR	12	-0.23437	0.270276	0.38586	23.2376	0.0163599	0.80172	-0.797042	0.350142	0.0460714	FALSE
Creatinine	Creatinine	Fluid balance	CD2_INSITU_MELANOMA_EXALLC	Melanoma in situ (controls excluding all cancers)	II Neoplasms from hospital discharges (CD2_)	MR_specificNMR_specificPhenome	134	-0.215113	0.248067	0.385855	128.457	0.595135	0.80172	-0.630526	0.650284	0.334011	FALSE
Lactate	Lactate	Glycolysis related metabolites	H7_PAPILLOEDEMA	Papilloedema, unspecified	VII Diseases of the eye and adnexa (H7_)	MR_sentinels	39	-0.359437	0.414546	0.385909	35.9872	0.562844	0.801721	-1.67059	1.04455	0.118253	FALSE
Gln	Glutamine	Amino acids	M13_NEURALGIA	Neuralgia and neuritis, unspecified	XIII Diseases of the musculoskeletal system and connective tissue (M13_)	MR_specificNMR	56	-0.280656	0.32368	0.385899	67.4961	0.120184	0.801721	-1.18772	0.876309	0.180941	FALSE
Pyruvate	Pyruvate	Glycolysis related metabolites	I9_PHLETHROMBDVTLOW	DVT of lower extremities	IX Diseases of the circulatory system (I9_)	MR_sentinels	47	0.11684	0.134748	0.385888	106.174	1.16695e-06	0.801721	0.293376	0.218393	0.185898	FALSE
GlycA	Glycoprotein Acetyls	Inflammation	H7_INTERHETEROTRO	Intermittent heterotropia	VII Diseases of the eye and adnexa (H7_)	MR_specificNMR	41	0.28659	0.330529	0.385907	39.9722	0.471492	0.801721	0.468928	1.11483	0.676337	FALSE
Gly	Glycine	Amino acids	AB1_SALMONELLA_OTH	Other salmonella infections	I Certain infectious and parasitic diseases (AB1_)	MR_specificNMR_specificPhenome	32	-0.226357	0.261103	0.385982	22.6202	0.862576	0.801849	-0.292411	0.343187	0.40094	FALSE
Lactate	Lactate	Glycolysis related metabolites	L12_FOLLICULITDECALV	Folliculitis decalvans	XII Diseases of the skin and subcutaneous tissue (L12_)	MR_leadvarsCS	42	-1.18326	1.36506	0.386041	38.5307	0.580936	0.801922	-2.02193	3.33198	0.547397	FALSE
Gln	Glutamine	Amino acids	G6_MIGRAINE_WITH_AURA	Migraine with aura	VI Diseases of the nervous system (G6_)	MR_specificNMR	56	0.124554	0.143691	0.38604	75.1544	0.0368118	0.801922	0.709752	0.38497	0.0707233	FALSE
Pyruvate	Pyruvate	Glycolysis related metabolites	K11_GASTRODUOULC	Gastroduodenal ulcer	XI Diseases of the digestive system (K11_)	MR_leadvarsCS	62	-0.0675744	0.0779681	0.38611	79.4634	0.056298	0.801947	-0.0737572	0.125037	0.557483	FALSE
Ile	Isoleucine	Amino acids	ANTIDEPRESSANTS	Depression medications	Comorbidities of Neurological endpoints	MR_leadvarsCS	34	0.0617303	0.0712221	0.38609	72.0426	9.96189e-05	0.801947	0.0487252	0.126869	0.703475	FALSE
Leu	Leucine	Amino acids	M13_CHRONDROPATHIES	Chondropathies	XIII Diseases of the musculoskeletal system and connective tissue (M13_)	MR_specificNMR_specificPhenome	11	0.198737	0.229296	0.386093	10.3807	0.407752	0.801947	0.415	0.271994	0.161409	FALSE
Ala	Alanine	Amino acids	M13_ILIOTIBBAND	Iliotibial band syndrome	XIII Diseases of the musculoskeletal system and connective tissue (M13_)	MR_sentinels	115	0.249806	0.288235	0.386121	101.256	0.797594	0.801947	0.124696	0.564938	0.825705	FALSE
Pyruvate	Pyruvate	Glycolysis related metabolites	C3_MULT_MYELOMA_EXALLC	Multiple myeloma (controls excluding all cancers)	II Neoplasms, from cancer register (ICD-O-3)	MR_specificNMR	31	0.292107	0.337017	0.386083	17.6253	0.96429	0.801947	0.472252	0.512921	0.364798	FALSE
Ile	Isoleucine	Amino acids	C3_MARGINAL_ZONE_LYMPHOMA_EXALLC	Marginal zone B-cell lymphoma (controls excluding all cancers)	II Neoplasms, from cancer register (ICD-O-3)	MR_specificNMR_specificPhenome	11	1.08307	1.2497	0.386125	13.0199	0.222559	0.801947	2.10593	1.96108	0.310831	FALSE
GlycA	Glycoprotein Acetyls	Inflammation	P16_NEONTAL_JAUND_OTH_UNSP_CAUSES	Neonatal jaundice from other and unspecified causes	XVI Certain conditions originating in the perinatal period (P16_)	MR_specificNMR	41	-0.768724	0.887016	0.386139	51.7307	0.101234	0.801953	-3.18841	3.01962	0.297512	FALSE
Lactate	Lactate	Glycolysis related metabolites	KRA_PSY_SUBSTANCE_EXMORE	Substance abuse (more control exclusions)	Psychiatric endpoints from Katri R√§ikk√∂nen	MR_specificNMR	13	-0.198537	0.229119	0.386203	17.875	0.119539	0.80206	-0.274985	0.715481	0.708056	FALSE
Acetone	Acetone	Ketone bodies	H7_RETROBULBNEURINOTH	Retrobulbar neuritis in diseases classified elsewhere	VII Diseases of the eye and adnexa (H7_)	MR_leadvarsCS	29	-0.998481	1.15246	0.386277	26.5103	0.545018	0.802134	-2.48008	2.052	0.237289	FALSE
Phe	Phenylalanine	Amino acids	Q17_OTHER_SPECIFE_CONGEN_MALFO_SYNDR_AFFECTING_MULTIPLE_SYSTEMS	Other specified congenital malformation syndromes affecting multiple systems	XVII Congenital malformations, deformations and chromosomal abnormalities (Q17)	MR_leadvarsCS	20	-0.472149	0.544956	0.386271	32.8658	0.0249112	0.802134	-0.318691	0.814951	0.700346	FALSE
His	Histidine	Amino acids	L12_HYPETROPHICSCAR	Hypertrophic scar	XII Diseases of the skin and subcutaneous tissue (L12_)	MR_specificNMR_specificPhenome	14	-0.398294	0.459708	0.386267	17.5219	0.17653	0.802134	-0.344723	0.932304	0.718009	FALSE
Pyruvate	Pyruvate	Glycolysis related metabolites	AB1_MEASLES	Measles	I Certain infectious and parasitic diseases (AB1_)	MR_sentinels	48	-0.345009	0.398272	0.386345	54.129	0.220915	0.802134	-0.210477	0.655732	0.749678	FALSE
Pyruvate	Pyruvate	Glycolysis related metabolites	N14_PROSTAOTH	Other disorders of prostate	XIV Diseases of the genitourinary system (N14_)	MR_sentinels	44	-0.193489	0.223349	0.38632	26.4863	0.977496	0.802134	-0.25178	0.368741	0.498476	FALSE
Citrate	Citrate	Glycolysis related metabolites	M13_POLYARTHRITIS	Polyarthritis, unspecified	XIII Diseases of the musculoskeletal system and connective tissue (M13_)	MR_specificNMR	40	-0.182692	0.210902	0.386359	28.7001	0.887049	0.802134	-0.432534	0.287116	0.140213	FALSE
Gly	Glycine	Amino acids	M13_OTHERJOINT	Other joint disorders	XIII Diseases of the musculoskeletal system and connective tissue (M13_)	MR_specificNMR_specificPhenome	32	-0.0393616	0.0454404	0.386367	52.1667	0.0100595	0.802134	-0.0207415	0.0605416	0.734289	FALSE
Gly	Glycine	Amino acids	P16_RESPI_DISTR_NEWBO	Respiratory distress of newborn	XVI Certain conditions originating in the perinatal period (P16_)	MR_sentinels	99	0.11858	0.13689	0.386357	110.162	0.188795	0.802134	0.104506	0.152627	0.495157	FALSE
Acetate	Acetate	Ketone bodies	I9_ARTOTH	Other diseases of arteries and capillaries	IX Diseases of the circulatory system (I9_)	MR_sentinels	16	0.25314	0.292233	0.386365	7.11533	0.95437	0.802134	0.93025	0.675926	0.190356	FALSE
His	Histidine	Amino acids	CD2_BENIGN_OTHER_NOS	Benign neoplasm of other and unspecified sites	II Neoplasms from hospital discharges (CD2_)	MR_specificNMR_specificPhenome	14	0.459303	0.530154	0.386294	5.92575	0.948814	0.802134	0.0198995	1.03279	0.984944	FALSE
bOHbutyrate	3-Hydroxybutyrate	Ketone bodies	G6_DISSOTH	Other acute disseminated demyelination	VI Diseases of the nervous system (G6_)	MR_leadvarsCS	32	0.513998	0.593381	0.38637	29.3898	0.548942	0.802134	2.00424	1.2584	0.121712	FALSE
Phe	Phenylalanine	Amino acids	Q17_LVOTO_BROAD	Congenital deformities of hip	XVII Congenital malformations, deformations and chromosomal abnormalities (Q17)	MR_leadvarsCS	20	-0.183901	0.212334	0.38644	32.2235	0.0294906	0.802229	-0.72604	0.26917	0.014735	FALSE
Citrate	Citrate	Glycolysis related metabolites	F5_ALZHDEMENT	Dementia in Alzheimer disease	V Mental and behavioural disorders (F5_)	MR_specificNMR	40	0.0853823	0.098583	0.386438	34.9841	0.65361	0.802229	0.159969	0.134241	0.240787	FALSE
Albumin	Albumin	Fluid balance	F5_SCHZPHR	Schizophrenia	V Mental and behavioural disorders (F5_)	MR_specificNMR_specificPhenome	43	-0.255178	0.294658	0.386483	59.3415	0.0399497	0.802284	-0.0116913	0.626535	0.985203	FALSE
Val	Valine	Amino acids	L12_LICHENSCLERATROPH	Lichen sclerosus et atrophicus	XII Diseases of the skin and subcutaneous tissue (L12_)	MR_specificNMR	31	-0.249586	0.288273	0.386601	36.1144	0.204354	0.802284	-0.904079	0.484389	0.0721233	FALSE
Ile	Isoleucine	Amino acids	Q17_CONGEN_MALFO_OVARIES_FALLOP_TUBES_BROAD_LIGAM	Congenital malformations of ovaries, fallopian tubes and broad ligaments	XVII Congenital malformations, deformations and chromosomal abnormalities (Q17)	MR_sentinels	29	-0.240524	0.277796	0.386584	27.3771	0.497794	0.802284	-0.5397	0.551475	0.336441	FALSE
Glucose	Glucose	Glycolysis related metabolites	M13_PLANTARFASC	Plantar fascial fibromatosis	XIII Diseases of the musculoskeletal system and connective tissue (M13_)	MR_leadvarsCS	78	-0.120439	0.13908	0.386506	78.8693	0.419536	0.802284	-0.485784	0.327357	0.141955	FALSE
Ala	Alanine	Amino acids	G6_SLEEPAPNO_INCLAVO	Sleep apnoea, including avohilmo	VI Diseases of the nervous system (G6_)	MR_specificNMR_specificPhenome	35	-0.078979	0.0912201	0.386596	72.3827	0.0001375	0.802284	-0.332159	0.192522	0.0938283	FALSE
Glucose	Glucose	Glycolysis related metabolites	H7_RETINALDETACH	Retinal detachments and breaks	VII Diseases of the eye and adnexa (H7_)	MR_sentinels	65	-0.0648348	0.074878	0.38656	85.6768	0.0365791	0.802284	-0.203576	0.139174	0.148507	FALSE
Gln	Glutamine	Amino acids	I9_HYPTENSHD	Hypertensive Heart Disease	IX Diseases of the circulatory system (I9_)	MR_sentinels	124	-0.0457709	0.0528606	0.386556	169.436	0.00352305	0.802284	-0.0517283	0.0746032	0.48939	FALSE
Tyr	Tyrosine	Amino acids	M13_POLYARTHROPATHIES	Polyarthropathies	XIII Diseases of the musculoskeletal system and connective tissue (M13_)	MR_specificNMR_specificPhenome	19	0.047641	0.0550261	0.386606	27.1184	0.0768023	0.802284	0.0600148	0.0721634	0.417135	FALSE
Citrate	Citrate	Glycolysis related metabolites	G6_MYOPOTHUNS	Other and unspecified myopathies	VI Diseases of the nervous system (G6_)	MR_specificNMR_specificPhenome	33	0.125852	0.145334	0.386518	24.4978	0.825847	0.802284	0.149802	0.202844	0.465761	FALSE
Citrate	Citrate	Glycolysis related metabolites	GOUT_IDIO	Idiopathic gout	Rheuma endpoints	MR_specificNMR	40	0.138263	0.159698	0.38661	48.7784	0.135597	0.802284	0.132399	0.220255	0.55133	FALSE
Acetoacetate	Acetoacetate	Ketone bodies	I9_AF_REIMB	Atrial fibrillation and flutter with reimbursement	IX Diseases of the circulatory system (I9_)	MR_sentinels	14	0.160751	0.185656	0.38657	23.738	0.0336269	0.802284	0.646701	0.35166	0.090778	FALSE
Tyr	Tyrosine	Amino acids	Q17_OTHER_CONGEN_MALFO_SKIN	Other congenital malformations of skin	XVII Congenital malformations, deformations and chromosomal abnormalities (Q17)	MR_specificNMR	23	0.193544	0.223547	0.386608	22.914	0.406599	0.802284	0.329239	0.285569	0.261896	FALSE
Acetoacetate	Acetoacetate	Ketone bodies	AB1_OTHER_BACTERIAL	Other bacterial diseases	I Certain infectious and parasitic diseases (AB1_)	MR_sentinels	14	-0.132739	0.153323	0.386627	45.0603	2.04485e-05	0.802294	-0.0526878	0.318736	0.871458	FALSE
Gln	Glutamine	Amino acids	F5_SLEEPWAKE	Disorder of the sleep-wake schedule	V Mental and behavioural disorders (F5_)	MR_sentinels	125	0.160629	0.185542	0.386641	129.109	0.358579	0.802298	0.238369	0.261993	0.364693	FALSE
Gly	Glycine	Amino acids	CD2_BENIGN_NASOPHARYNX	Benign neoplasm: Nasopharynx	II Neoplasms from hospital discharges (CD2_)	MR_specificNMR	42	0.513055	0.592646	0.386654	55.4827	0.0650055	0.802301	1.00345	0.812558	0.224064	FALSE
Ile	Isoleucine	Amino acids	PSORI_STRICT	Psoriasis (vulgaris), strict definition	XII Diseases of the skin and subcutaneous tissue (L12_)	MR_leadvarsCS	39	0.293337	0.338864	0.386683	41.0599	0.337951	0.802326	0.381918	0.589389	0.520992	FALSE
Creatinine	Creatinine	Fluid balance	C3_MACROGLOBULINEMIA_EXALLC	Waldenstrom macroglobulinemia, lymphoplasmacytic lymphoma (controls excluding all cancers)	II Neoplasms, from cancer register (ICD-O-3)	MR_sentinels	178	0.482493	0.557385	0.38669	162.655	0.772883	0.802326	2.32958	1.29683	0.0741508	FALSE
Acetoacetate	Acetoacetate	Ketone bodies	F5_NEUROTICOTH	Other neurotic disorders	V Mental and behavioural disorders (F5_)	MR_leadvarsCS	19	0.36508	0.421759	0.386703	21.3545	0.261906	0.802328	0.774409	0.817436	0.356727	FALSE
Ala	Alanine	Amino acids	KRA_PSY_MENTALRET_EXMORE	Mental retardation (more control exclusions)	Psychiatric endpoints from Katri R√§ikk√∂nen	MR_specificNMR_specificPhenome	35	-0.362092	0.418331	0.38673	20.5682	0.966251	0.802359	-0.471476	0.899533	0.603688	FALSE
His	Histidine	Amino acids	F5_SCHIZPER	Schizoid personality disorder	V Mental and behavioural disorders (F5_)	MR_specificNMR	15	-0.597132	0.689974	0.386796	10.1721	0.749494	0.802376	-0.93327	1.29658	0.484392	FALSE
bOHbutyrate	3-Hydroxybutyrate	Ketone bodies	J10_ASBESTPNEUMOC	Pneumoconiosis due to asbestos and other mineral fibres	X Diseases of the respiratory system (J10_)	MR_leadvarsCS	32	-0.343573	0.396979	0.386782	30.3782	0.497831	0.802376	-0.571098	0.848188	0.505901	FALSE
Gly	Glycine	Amino acids	C3_BLADDER_EXALLC	Malignant neoplasm of bladder (controls excluding all cancers)	II Neoplasms, from cancer register (ICD-O-3)	MR_sentinels	99	-0.0493878	0.0570628	0.386765	121.657	0.0529405	0.802376	-0.0668785	0.0635895	0.295541	FALSE
Val	Valine	Amino acids	H8_HL_MIX_NAS	Mixed conductive and sensorineural hearing loss	VIII Diseases of the ear and mastoid process (H8_)	MR_leadvarsCS	105	0.120092	0.13876	0.386782	140.072	0.010603	0.802376	0.227017	0.269819	0.402093	FALSE
Citrate	Citrate	Glycolysis related metabolites	ASTHMA_OPPORTUNIST_INFECTIONS	Asthma and opportunity respiratory infection	Asthma and related endpoints	MR_sentinels	86	0.16969	0.196074	0.386798	99.1299	0.140211	0.802376	0.00056901	0.38442	0.998823	FALSE
Creatinine	Creatinine	Fluid balance	H7_SEVVISIMPBINOC	Severe visual impairment, binocular	VII Diseases of the eye and adnexa (H7_)	MR_leadvarsCS	253	-0.391652	0.452576	0.386828	225.397	0.884833	0.802415	-0.858252	1.04488	0.412205	FALSE
Pyruvate	Pyruvate	Glycolysis related metabolites	O15_AMNIOT_OTHER	Other disorders of amniotic fluid and membranes	XV Pregnancy, childbirth and the puerperium (O15_)	MR_sentinels	47	-0.0894651	0.103387	0.386849	37.5544	0.807939	0.802433	-0.0502047	0.168688	0.767364	FALSE
Gly	Glycine	Amino acids	M13_MYOSITISOSSIF	Myositis ossificans	XIII Diseases of the musculoskeletal system and connective tissue (M13_)	MR_sentinels	99	0.223072	0.257811	0.386898	77.9328	0.932719	0.802509	0.24518	0.286302	0.393903	FALSE
Pyruvate	Pyruvate	Glycolysis related metabolites	E4_CYSTFIBRO	Cystic fibrosis	IV Endocrine, nutritional and metabolic diseases (E4_)	MR_sentinels	48	-0.740769	0.856327	0.387009	31.5602	0.959035	0.802642	-0.480185	1.39847	0.732888	FALSE
Gly	Glycine	Amino acids	M13_ANKYLOSPON_STRICT	Ankylosing spondylitis, strict definition	XIII Diseases of the musculoskeletal system and connective tissue (M13_)	MR_sentinels	99	-0.0675038	0.0780413	0.387052	141.063	0.00288636	0.802642	-0.0451765	0.0869546	0.604567	FALSE
Gln	Glutamine	Amino acids	J10_BRONCHITIS	Acute bronchitis	X Diseases of the respiratory system (J10_)	MR_sentinels	125	0.0317722	0.0367341	0.387081	162.892	0.0109612	0.802642	0.0326559	0.0518984	0.530367	FALSE
His	Histidine	Amino acids	KRA_PSY_ANXIETY_EXMORE	Anxiety disorders (more control exclusions)	Psychiatric endpoints from Katri R√§ikk√∂nen	MR_sentinels	47	0.0520802	0.0602055	0.387016	89.0531	0.00014492	0.802642	0.102091	0.10376	0.330416	FALSE
Ala	Alanine	Amino acids	ASTHMA_CHILD_EXMORE	Childhood asthma (age<16) (more control exclusions)	Asthma and related endpoints	MR_sentinels	113	0.0680479	0.0786653	0.387022	138.177	0.0472117	0.802642	0.118789	0.155643	0.446954	FALSE
Gly	Glycine	Amino acids	CD2_BENIGN_DUODENUM	Benign neoplasm: Duodenum	II Neoplasms from hospital discharges (CD2_)	MR_sentinels	99	0.0864031	0.0998797	0.386999	114.745	0.118792	0.802642	0.085038	0.11151	0.447549	FALSE
Albumin	Albumin	Fluid balance	M13_FIBROMYALGIA	Fibromyalgia	XIII Diseases of the musculoskeletal system and connective tissue (M13_)	MR_sentinels	98	0.101622	0.117497	0.387095	105.573	0.259203	0.802642	0.234343	0.181367	0.199427	FALSE
Tyr	Tyrosine	Amino acids	L12_LICHENSIMPLEX	Lichen simplex chronicus	XII Diseases of the skin and subcutaneous tissue (L12_)	MR_sentinels	78	0.14995	0.17335	0.387031	67.7142	0.766186	0.802642	0.0327927	0.268395	0.903078	FALSE
Glucose	Glucose	Glycolysis related metabolites	H7_ENTROPION	Entropion and trichiasis of eyelid	VII Diseases of the eye and adnexa (H7_)	MR_sentinels	65	0.151944	0.175666	0.38706	99.0434	0.00325894	0.802642	0.0351141	0.329996	0.915597	FALSE
Leu	Leucine	Amino acids	CD2_BENIGN_APPENDIX	Benign neoplasm: Appendix	II Neoplasms from hospital discharges (CD2_)	MR_leadvarsCS	56	0.41532	0.480148	0.387048	48.6755	0.713476	0.802642	0.391546	0.768774	0.612608	FALSE
bOHbutyrate	3-Hydroxybutyrate	Ketone bodies	M13_VERTEBCOLLAPSE	Collapsed vertebra, not elsewhere classified	XIII Diseases of the musculoskeletal system and connective tissue (M13_)	MR_sentinels	23	0.653502	0.7556	0.387106	11.3173	0.969923	0.802642	0.846674	1.50149	0.578803	FALSE
GlycA	Glycoprotein Acetyls	Inflammation	CMV_HEPATITIS	Cytomegaloviral hepatitis	I Certain infectious and parasitic diseases (AB1_)	MR_specificNMR_specificPhenome	26	1.83669	2.12354	0.387083	24.2906	0.502637	0.802642	4.49892	6.13857	0.470721	FALSE
bOHbutyrate	3-Hydroxybutyrate	Ketone bodies	M13_MUSCLEDISNAS	Other specified disorders of muscle	XIII Diseases of the musculoskeletal system and connective tissue (M13_)	MR_leadvarsCS	32	-0.288747	0.333906	0.387173	25.8116	0.730301	0.802709	-0.425424	0.708723	0.552835	FALSE
Ala	Alanine	Amino acids	H7_RETROBULBNEURINOTH	Retrobulbar neuritis in diseases classified elsewhere	VII Diseases of the eye and adnexa (H7_)	MR_leadvarsCS	165	0.421277	0.487164	0.387173	154.478	0.691216	0.802709	1.09096	0.920255	0.237548	FALSE
Ala	Alanine	Amino acids	H7_APHAKIA	Aphakia	VII Diseases of the eye and adnexa (H7_)	MR_specificNMR_specificPhenome	35	0.515789	0.596441	0.387161	36.2991	0.36194	0.802709	0.199676	1.29474	0.878375	FALSE
Leu	Leucine	Amino acids	C3_MULT_MYELOMA_EXALLC	Multiple myeloma (controls excluding all cancers)	II Neoplasms, from cancer register (ICD-O-3)	MR_sentinels	43	-0.308565	0.356847	0.387205	28.1681	0.949645	0.802749	-0.886517	0.643985	0.176104	FALSE
GlycA	Glycoprotein Acetyls	Inflammation	K11_CHOLECYSTECTOMY	Cholecystectomy	XI Diseases of the digestive system (K11_)	MR_specificNMR_specificPhenome	25	0.0980401	0.113394	0.38726	22.9269	0.524118	0.802789	0.251237	0.325063	0.44746	FALSE
GlycA	Glycoprotein Acetyls	Inflammation	G6_ALS	Motor neuron disease	VI Diseases of the nervous system (G6_)	MR_leadvarsCS	190	0.155029	0.179307	0.387259	171.033	0.821367	0.802789	0.0808249	0.274201	0.768498	FALSE
Val	Valine	Amino acids	F5_DEMINOTH	Dementia in other diseases classified elsewhere	V Mental and behavioural disorders (F5_)	MR_leadvarsCS	104	0.181457	0.209872	0.387252	100.496	0.551456	0.802789	0.0280241	0.404427	0.944892	FALSE
Val	Valine	Amino acids	K11_OTHDIG	Other diseases of the digestive system	XI Diseases of the digestive system (K11_)	MR_specificNMR_specificPhenome	27	-0.0976284	0.112927	0.387297	21.9665	0.690528	0.802841	-0.0766262	0.190003	0.690163	FALSE
Val	Valine	Amino acids	D3_SARCOIDOSIS	Sarcoidosis	III Diseases of the blood and blood-forming organs and certain disorders involving the immune mechanism (D3_)	MR_specificNMR	31	-0.235171	0.272064	0.387371	47.854	0.0205006	0.802908	-0.629384	0.469382	0.190369	FALSE
Glucose	Glucose	Glycolysis related metabolites	ASTHMA_ACUTE_RESPIRATORY_INFECTIONS	Asthma-related acute respiratory infections	Asthma and related endpoints	MR_specificNMR	32	-0.111244	0.128688	0.387343	41.7504	0.0941051	0.802908	-0.0708491	0.377901	0.852546	FALSE
Tyr	Tyrosine	Amino acids	CD2_BENIGN_ASCENDING_COLON	Benign neoplasm: Ascending colon	II Neoplasms from hospital discharges (CD2_)	MR_sentinels	78	-0.0852796	0.0986594	0.387377	91.3386	0.126397	0.802908	-0.171917	0.153236	0.26543	FALSE
Ala	Alanine	Amino acids	CREST	CR(E)ST syndrome	Rheuma endpoints	MR_leadvarsCS	165	0.20664	0.239052	0.387362	160.959	0.552549	0.802908	0.561175	0.452156	0.216348	FALSE
Acetoacetate	Acetoacetate	Ketone bodies	K11_GULC	Gastric ulcer	XI Diseases of the digestive system (K11_)	MR_sentinels	14	-0.213663	0.247209	0.387422	17.2588	0.187741	0.802919	-1.06702	0.431269	0.0292705	FALSE
Creatinine	Creatinine	Fluid balance	H7_EYELIDDIS	Other disorders of eyelid	VII Diseases of the eye and adnexa (H7_)	MR_specificNMR_specificPhenome	135	-0.0663427	0.0767564	0.387408	188.119	0.00142926	0.802919	-0.136436	0.202155	0.500908	FALSE
Creatinine	Creatinine	Fluid balance	F5_HYPERSOMNIA	Hypersomnia	V Mental and behavioural disorders (F5_)	MR_leadvarsCS	253	0.23199	0.268424	0.387442	277.118	0.132818	0.802919	0.820531	0.617562	0.185166	FALSE
GlycA	Glycoprotein Acetyls	Inflammation	AB1_PARASITIC_NOS	Unspecified parasitic disease	I Certain infectious and parasitic diseases (AB1_)	MR_sentinels	138	0.244591	0.282992	0.387421	109.736	0.958191	0.802919	0.293359	0.423641	0.489821	FALSE
His	Histidine	Amino acids	Q17_CONGEN_MALFO_PULMONARY_TRICU_VALVES	Congenital malformations of pulmonary and tricuspid valves	XVII Congenital malformations, deformations and chromosomal abnormalities (Q17)	MR_leadvarsCS	66	0.460089	0.532341	0.387437	74.3949	0.199007	0.802919	0.0482103	0.954814	0.959888	FALSE
His	Histidine	Amino acids	C3_MACROGLOBULINEMIA_EXALLC	Waldenstrom macroglobulinemia, lymphoplasmacytic lymphoma (controls excluding all cancers)	II Neoplasms, from cancer register (ICD-O-3)	MR_specificNMR_specificPhenome	14	-1.42461	1.64883	0.387579	14.9318	0.31163	0.802932	-2.79707	3.29575	0.412664	FALSE
Glucose	Glucose	Glycolysis related metabolites	G6_DRUGMYOP	Drug-induced myopathy	VI Diseases of the nervous system (G6_)	MR_sentinels	65	-0.672174	0.778015	0.38761	63.8653	0.48123	0.802932	-0.834367	1.46351	0.570629	FALSE
Citrate	Citrate	Glycolysis related metabolites	H7_BULLKERATOPATHY	Bullous keratopathy	VII Diseases of the eye and adnexa (H7_)	MR_specificNMR	40	-0.421929	0.488362	0.387606	33.8836	0.702065	0.802932	-1.07157	0.664908	0.115323	FALSE
GlycA	Glycoprotein Acetyls	Inflammation	I9_CEREBAMY	Cerebral amyloid angiopathy	IX Diseases of the circulatory system (I9_)	MR_leadvarsCS	196	-0.368974	0.427037	0.387569	188.69	0.613784	0.802932	-0.827366	0.655097	0.208117	FALSE
Gln	Glutamine	Amino acids	E4_LACTONAS	Lactose intolerance, other/unspecified	IV Endocrine, nutritional and metabolic diseases (E4_)	MR_specificNMR_specificPhenome	51	-0.366748	0.424513	0.387628	43.8803	0.716153	0.802932	-1.01143	1.10392	0.364042	FALSE
His	Histidine	Amino acids	CD2_BENIGN_MELANOCYTIC_TRUNK	Melanocytic naevi of trunk	II Neoplasms from hospital discharges (CD2_)	MR_specificNMR_specificPhenome	14	-0.229855	0.265994	0.387513	8.91841	0.779078	0.802932	-0.625011	0.518555	0.25132	FALSE
Gln	Glutamine	Amino acids	CD2_INSITU_BREAST_INTRADUCTAL_EXALLC	Carcinoma in situ of breast, intraductal (controls excluding all cancers)	II Neoplasms from hospital discharges (CD2_)	MR_specificNMR	54	-0.213418	0.24696	0.387489	54.3484	0.422872	0.802932	-0.785445	0.667722	0.244829	FALSE
GlycA	Glycoprotein Acetyls	Inflammation	K11_MISS_TEETH_ACCID_EXTR_PAROD	Missing teeth due to accident, extraction or parodontitis	XI Diseases of the digestive system (K11_)	MR_leadvarsCS	195	-0.0586509	0.0678705	0.387501	187.399	0.619824	0.802932	-0.0302265	0.104025	0.771693	FALSE
Creatinine	Creatinine	Fluid balance	I9_K_CARDIAC	Death due to cardiac causes	IX Diseases of the circulatory system (I9_)	MR_specificNMR	179	-0.0462062	0.0534744	0.387543	217.728	0.0226774	0.802932	-0.111304	0.131258	0.397596	FALSE
bOHbutyrate	3-Hydroxybutyrate	Ketone bodies	PAIN	Pain (limb, back, neck, head abdominally)	Miscellaneous, not yet classified endpoints	MR_sentinels	22	-0.0461524	0.0534105	0.387528	47.9256	0.000703857	0.802932	-0.0967366	0.110023	0.389715	FALSE
Gly	Glycine	Amino acids	J10_PERITONSABSC	Peritonsillar abscess	X Diseases of the respiratory system (J10_)	MR_leadvarsCS	124	0.0597951	0.0692118	0.387619	199.459	1.5671e-05	0.802932	0.18435	0.104371	0.0798478	FALSE
GlycA	Glycoprotein Acetyls	Inflammation	G6_NEUATR	Systemic atrophies primarily affecting the central nervous system	VI Diseases of the nervous system (G6_)	MR_leadvarsCS	196	0.103272	0.119536	0.387622	172.519	0.87518	0.802932	0.00891373	0.183383	0.961282	FALSE
Val	Valine	Amino acids	H8_PERFORATION	Perforation of tympanic membrane	VIII Diseases of the ear and mastoid process (H8_)	MR_leadvarsCS	104	0.114048	0.131967	0.38747	94.6886	0.708376	0.802932	0.0293974	0.254081	0.908117	FALSE
Creatinine	Creatinine	Fluid balance	CD2_BENIGN_OTHER_NOS	Benign neoplasm of other and unspecified sites	II Neoplasms from hospital discharges (CD2_)	MR_sentinels	178	0.168666	0.195215	0.387586	184.912	0.326456	0.802932	0.40607	0.457078	0.375535	FALSE
His	Histidine	Amino acids	M13_PATELLAOTH	Other disorders of patella	XIII Diseases of the musculoskeletal system and connective tissue (M13_)	MR_specificNMR_specificPhenome	14	0.171217	0.19817	0.387592	10.4155	0.659656	0.802932	0.138645	0.386486	0.726027	FALSE
Citrate	Citrate	Glycolysis related metabolites	I9_HYPTENSESS	Hypertension, essential	IX Diseases of the circulatory system (I9_)	MR_specificNMR_specificPhenome	33	-0.0368594	0.0426708	0.387693	63.675	0.000722028	0.802992	-0.0598423	0.0602073	0.327949	FALSE
Acetone	Acetone	Ketone bodies	ASTHMA_OBESITY	Obesity related asthma	Comorbidities of Asthma	MR_leadvarsCS	29	0.137445	0.159114	0.387689	60.8385	0.000317909	0.802992	0.107364	0.289029	0.713191	FALSE
bOHbutyrate	3-Hydroxybutyrate	Ketone bodies	G6_FACOTH	Other facial nerve disorders	VI Diseases of the nervous system (G6_)	MR_sentinels	23	0.33024	0.3823	0.387684	18.5744	0.671441	0.802992	0.448128	0.761645	0.56256	FALSE
Lactate	Lactate	Glycolysis related metabolites	G6_HEADACHE	Other headache syndromes	VI Diseases of the nervous system (G6_)	MR_leadvarsCS	42	0.0811671	0.0939673	0.387708	55.5329	0.0644332	0.802999	0.182556	0.231911	0.435815	FALSE
bOHbutyrate	3-Hydroxybutyrate	Ketone bodies	L12_HAIRLOSSSCAR	Cicatricial alopecia [scarring hair loss]	XII Diseases of the skin and subcutaneous tissue (L12_)	MR_leadvarsCS	32	-0.604095	0.699407	0.38774	16.6676	0.983241	0.803039	-1.42228	1.48698	0.346469	FALSE
Pyruvate	Pyruvate	Glycolysis related metabolites	Q17_LVOTO_BROAD	Congenital deformities of hip	XVII Congenital malformations, deformations and chromosomal abnormalities (Q17)	MR_specificNMR	31	-0.137416	0.159107	0.387771	25.6376	0.693493	0.803064	-0.0792961	0.24238	0.745899	FALSE
Albumin	Albumin	Fluid balance	M13_ROTATORCUFF	Rotator cuff syndrome	XIII Diseases of the musculoskeletal system and connective tissue (M13_)	MR_specificNMR	55	-0.0834969	0.0966798	0.387784	92.9807	0.000774577	0.803064	-0.0206838	0.205395	0.920167	FALSE
Creatinine	Creatinine	Fluid balance	COPD_EARLY	Early onset COPD	COPD and related endpoints	MR_specificNMR	179	-0.0656182	0.0759808	0.387799	172.629	0.599535	0.803064	-0.179942	0.186497	0.335936	FALSE
Tyr	Tyrosine	Amino acids	KRA_PSY_SUBSTANCE_EXMORE	Substance abuse (more control exclusions)	Psychiatric endpoints from Katri R√§ikk√∂nen	MR_specificNMR	23	0.0773699	0.0895885	0.3878	61.4487	1.3608e-05	0.803064	0.129866	0.114434	0.269226	FALSE
Ile	Isoleucine	Amino acids	M13_TAKAYASU	Aortic arch syndrome [Takayasu]	XIII Diseases of the musculoskeletal system and connective tissue (M13_)	MR_specificNMR_specificPhenome	11	-2.00402	2.32364	0.388441	8.38776	0.591017	0.803105	-2.15173	3.5569	0.560157	FALSE
Acetoacetate	Acetoacetate	Ketone bodies	D3_HEREDOTHCLOFACTORS	Hereditary deficiency of other clotting factors	III Diseases of the blood and blood-forming organs and certain disorders involving the immune mechanism (D3_)	MR_leadvarsCS	19	-0.819238	0.950009	0.388496	16.314	0.570645	0.803105	-2.65165	1.79363	0.157598	FALSE
bOHbutyrate	3-Hydroxybutyrate	Ketone bodies	DERMATOPOLY_FG	Dermatopolymyositis (FG)	Rheuma endpoints	MR_leadvarsCS	32	-0.425258	0.493115	0.388471	28.2964	0.605824	0.803105	-1.27563	1.05004	0.233901	FALSE
Val	Valine	Amino acids	D3_HEREDOTHCLOFACTORS	Hereditary deficiency of other clotting factors	III Diseases of the blood and blood-forming organs and certain disorders involving the immune mechanism (D3_)	MR_sentinels	76	-0.409228	0.473979	0.387925	85.4479	0.192081	0.803105	-0.299986	0.806705	0.711055	FALSE
Creatinine	Creatinine	Fluid balance	Q17_OTHER_CONGEN_MALFO_HEART	Other congenital malformations of heart	XVII Congenital malformations, deformations and chromosomal abnormalities (Q17)	MR_sentinels	178	-0.376207	0.436077	0.388298	182.443	0.373831	0.803105	-1.18537	1.02057	0.24702	FALSE
Glucose	Glucose	Glycolysis related metabolites	J10_PLEURPLAGUE	Pleural plaque	X Diseases of the respiratory system (J10_)	MR_specificNMR_specificPhenome	18	-0.333326	0.386463	0.388411	18.6286	0.350263	0.803105	-1.6665	0.878432	0.0760101	FALSE
Citrate	Citrate	Glycolysis related metabolites	K11_MN_PROGN	Mandibular prognathia	XI Diseases of the digestive system (K11_)	MR_specificNMR	40	-0.331627	0.384518	0.388441	48.2893	0.146295	0.803105	-0.235836	0.529499	0.658562	FALSE
Leu	Leucine	Amino acids	E4_HYPERALDO	Hyperaldosteronism	IV Endocrine, nutritional and metabolic diseases (E4_)	MR_sentinels	43	-0.331	0.383888	0.388561	51.2718	0.154554	0.803105	-0.515245	0.70014	0.465971	FALSE
Val	Valine	Amino acids	D3_SPLEENDISEASE	Diseases of spleen	III Diseases of the blood and blood-forming organs and certain disorders involving the immune mechanism (D3_)	MR_sentinels	76	-0.299786	0.347626	0.388477	86.216	0.176817	0.803105	-0.0207858	0.590724	0.972025	FALSE
Gly	Glycine	Amino acids	COPD_OPPORTUNIST_INFECTIONS	COPD related to chronic (opportunist) infections	COPD and related endpoints	MR_specificNMR	42	-0.275339	0.318871	0.387873	44.1619	0.3395	0.803105	-0.137035	0.438747	0.75641	FALSE
Leu	Leucine	Amino acids	AB1_SEQULEAE_OF_INFECTIONS_AND_PARASITES	Sequelae of infectious and parasitic diseases	I Certain infectious and parasitic diseases (AB1_)	MR_specificNMR	12	-0.271255	0.314255	0.388046	6.96485	0.801923	0.803105	-0.490741	0.383731	0.229823	FALSE
Val	Valine	Amino acids	M13_SJOGREN	Sicca syndrome [Sj√∂gren]	XIII Diseases of the musculoskeletal system and connective tissue (M13_)	MR_specificNMR_specificPhenome	27	-0.246571	0.285626	0.387992	19.107	0.831881	0.803105	-0.420764	0.481546	0.390556	FALSE
Tyr	Tyrosine	Amino acids	D3_HAEMOLYTICANAEMIA	Haemolytic anaemias	III Diseases of the blood and blood-forming organs and certain disorders involving the immune mechanism (D3_)	MR_specificNMR	23	-0.243189	0.282016	0.38851	27.2452	0.20206	0.803105	-0.323909	0.364101	0.383752	FALSE
Lactate	Lactate	Glycolysis related metabolites	H7_CONVERSTRAB	Convergent concomitant strabismus	VII Diseases of the eye and adnexa (H7_)	MR_leadvarsCS	42	-0.204579	0.236989	0.388004	25.9008	0.968244	0.803105	-0.0881994	0.57909	0.87971	FALSE
GlycA	Glycoprotein Acetyls	Inflammation	N14_ENDOMETRIOSIS_INTESTINE	Endometriosis of intestine	XIV Diseases of the genitourinary system (N14_)	MR_sentinels	117	-0.17199	0.199292	0.388134	97.7096	0.889915	0.803105	-0.252673	0.296669	0.396151	FALSE
Gln	Glutamine	Amino acids	E4_AMYLNAS	Amyloidosis, other/unspecified	IV Endocrine, nutritional and metabolic diseases (E4_)	MR_sentinels	125	-0.170502	0.197736	0.38854	128.956	0.362119	0.803105	-0.423177	0.277274	0.129526	FALSE
Acetone	Acetone	Ketone bodies	N14_GLOMERULAR	Glomerular diseases	XIV Diseases of the genitourinary system (N14_)	MR_sentinels	22	-0.144195	0.16711	0.388208	11.8229	0.944275	0.803105	-0.306566	0.30223	0.322532	FALSE
Glucose	Glucose	Glycolysis related metabolites	CD2_BENIGN_BRAIN_CNS	Benign neoplasm of brain and other parts of central nervous system	II Neoplasms from hospital discharges (CD2_)	MR_sentinels	65	-0.140225	0.162422	0.387953	65.8086	0.414024	0.803105	-0.203971	0.305313	0.506528	FALSE
Phe	Phenylalanine	Amino acids	F5_SUBSNOALCO	Substance use, excluding alcohol	V Mental and behavioural disorders (F5_)	MR_sentinels	17	-0.12072	0.139845	0.388007	21.8548	0.147941	0.803105	-0.422379	0.19721	0.0490332	FALSE
Albumin	Albumin	Fluid balance	F5_NEUROTICOTH	Other neurotic disorders	V Mental and behavioural disorders (F5_)	MR_leadvarsCS	148	-0.115127	0.133512	0.388524	136.202	0.727976	0.803105	-0.111778	0.21092	0.596949	FALSE
ApoB	Apolipoprotein B	Apolipoproteins	CD2_BENIGN_MELANOCYTIC_NOS	Melanocytic naevi, other sites/unspecified	II Neoplasms from hospital discharges (CD2_)	MR_sentinels	50	-0.10543	0.12222	0.388348	59.3096	0.148585	0.803105	-0.304933	0.168983	0.0774261	FALSE
Creatinine	Creatinine	Fluid balance	CD2_INSITU_BREAST_INTRADUCTAL_EXALLC	Carcinoma in situ of breast, intraductal (controls excluding all cancers)	II Neoplasms from hospital discharges (CD2_)	MR_leadvarsCS	245	-0.0942931	0.109352	0.388527	233.463	0.674984	0.803105	-0.31204	0.25176	0.216382	FALSE
Val	Valine	Amino acids	ASTHMA_ACUTE_RESPIRATORY_INFECTIONS	Asthma-related acute respiratory infections	Asthma and related endpoints	MR_specificNMR	31	-0.0941072	0.109127	0.388487	30.6711	0.431701	0.803105	-0.112545	0.191899	0.562091	FALSE
Acetoacetate	Acetoacetate	Ketone bodies	N14_MESNRUIRREG	Excessive, frequent and irregular menstruation	XIV Diseases of the genitourinary system (N14_)	MR_leadvarsCS	17	-0.0903064	0.10458	0.387857	20.2476	0.209276	0.803105	-0.19719	0.20378	0.348557	FALSE
Gly	Glycine	Amino acids	J10_PNEUMOBACT	Bacterial pneumoniae	X Diseases of the respiratory system (J10_)	MR_specificNMR_specificPhenome	32	-0.0598495	0.0693764	0.388314	27.821	0.630388	0.803105	-0.0416634	0.0911599	0.650937	FALSE
bOHbutyrate	3-Hydroxybutyrate	Ketone bodies	J10_PNEUMONIA	All pneumoniae	X Diseases of the respiratory system (J10_)	MR_leadvarsCS	32	-0.0518114	0.0600618	0.388338	56.5633	0.00335569	0.803105	-0.238706	0.123638	0.0630211	FALSE
Gln	Glutamine	Amino acids	RX_CODEINE_TRAMADOL	Codeine or tramadol medication	Drug purchase endpoints	MR_specificNMR	56	-0.0465012	0.0539164	0.38843	63.9958	0.190038	0.803105	-0.331755	0.14185	0.0230788	FALSE
Gly	Glycine	Amino acids	K11_GINGIVITIS_PERIODONTAL	Gingivitis and periodontal diseases	XI Diseases of the digestive system (K11_)	MR_leadvarsCS	124	0.0176053	0.0204043	0.388236	154.565	0.0284586	0.803105	0.0296473	0.0312178	0.344147	FALSE
Gln	Glutamine	Amino acids	I9_K_CARDIAC	Death due to cardiac causes	IX Diseases of the circulatory system (I9_)	MR_leadvarsCS	166	0.0281672	0.0326607	0.388458	214.622	0.00564713	0.803105	0.0912074	0.0468045	0.0530392	FALSE
Citrate	Citrate	Glycolysis related metabolites	J10_RESPOTHER	Other diseases of the respiratory system	X Diseases of the respiratory system (J10_)	MR_leadvarsCS	109	0.0603427	0.0699164	0.388099	142.087	0.0155204	0.803105	0.0386293	0.110242	0.726724	FALSE
Ala	Alanine	Amino acids	I9_HEARTFAIL	Heart failure, strict	IX Diseases of the circulatory system (I9_)	MR_specificNMR	42	0.0689921	0.0799412	0.388118	42.9173	0.388993	0.803105	0.186117	0.172506	0.287094	FALSE
ApoB	Apolipoprotein B	Apolipoproteins	E4_PCOS_BROAD	Polycystic ovarian syndrome, broad definition	IV Endocrine, nutritional and metabolic diseases (E4_)	MR_leadvarsCS	66	0.0764696	0.0885827	0.387996	79.5024	0.106469	0.803105	0.0814075	0.127056	0.523991	FALSE
His	Histidine	Amino acids	N14_RENALTUB	Renal tubulo-interstitial diseases	XIV Diseases of the genitourinary system (N14_)	MR_specificNMR	15	0.0769313	0.0891089	0.38795	16.2119	0.300603	0.803105	0.0489419	0.174238	0.783215	FALSE
Tyr	Tyrosine	Amino acids	F5_DEPRESSION_RECURRENT	Recurrent or chronic depression	V Mental and behavioural disorders (F5_)	MR_specificNMR	22	0.0795294	0.0921785	0.38826	52.7922	0.000147276	0.803105	0.0721172	0.120017	0.554663	FALSE
Albumin	Albumin	Fluid balance	K11_CHOLECYST	Cholecystitis	XI Diseases of the digestive system (K11_)	MR_sentinels	98	0.0807036	0.0935188	0.388156	114.094	0.113324	0.803105	0.292055	0.140334	0.040083	FALSE
Tyr	Tyrosine	Amino acids	CD2_NONFOLLICULAR_LYMPHOMA_EXALLC	Non-follicular lymphoma (controls excluding all cancers)	II Neoplasms from hospital discharges (CD2_)	MR_leadvarsCS	96	0.0847819	0.0983126	0.388484	90.2755	0.617915	0.803105	0.101144	0.15429	0.513719	FALSE
Ile	Isoleucine	Amino acids	I9_AF	Atrial fibrillation and flutter	IX Diseases of the circulatory system (I9_)	MR_leadvarsCS	39	0.0853092	0.0988273	0.388019	87.8185	8.10861e-06	0.803105	0.136901	0.171626	0.430151	FALSE
Leu	Leucine	Amino acids	CD2_BENIGN_RECTUM_ANAL	Benign neoplasm: Rectum, anus and anal canal	II Neoplasms from hospital discharges (CD2_)	MR_leadvarsCS	56	0.0887489	0.102846	0.388177	35.9037	0.978441	0.803105	0.128783	0.164322	0.436627	FALSE
Ile	Isoleucine	Amino acids	E4_FLUIDELECTRO	Other disorders of fluid, electrolyte and acid-base balance	IV Endocrine, nutritional and metabolic diseases (E4_)	MR_leadvarsCS	39	0.103456	0.119986	0.388558	59.5623	0.0142277	0.803105	0.0295348	0.208606	0.888179	FALSE
Gln	Glutamine	Amino acids	H7_KERATITISINOTH	Keratitis and keratoconjunctivitis in other diseases classified elsewhere	VII Diseases of the eye and adnexa (H7_)	MR_sentinels	125	0.107452	0.12455	0.388293	112.9	0.753136	0.803105	0.0411838	0.175302	0.814653	FALSE
ApoB	Apolipoprotein B	Apolipoproteins	H8_CHRON_SUPOTITIS	Chronic suppurative otitis media	VIII Diseases of the ear and mastoid process (H8_)	MR_sentinels	50	0.110343	0.127851	0.388107	59.8509	0.137742	0.803105	0.00179433	0.180165	0.992095	FALSE
Creatinine	Creatinine	Fluid balance	CD2_BENIGN_LIPO_SKIN_LIMBS	Benign lipomatous neoplasm of skin and subcutaneous tissue of limbs	II Neoplasms from hospital discharges (CD2_)	MR_sentinels	178	0.110822	0.128489	0.388411	199.647	0.116838	0.803105	0.558081	0.298777	0.0634403	FALSE
Citrate	Citrate	Glycolysis related metabolites	E4_OVARDYS	Ovarian dysfunction	IV Endocrine, nutritional and metabolic diseases (E4_)	MR_sentinels	86	0.115363	0.133746	0.388382	79.3735	0.65173	0.803105	0.423528	0.261481	0.109039	FALSE
His	Histidine	Amino acids	M13_ARTHROSIS_KNEE_PRIM_KNEESURG	Gonarthrosis, primary, with knee surgery	XIII Diseases of the musculoskeletal system and connective tissue (M13_)	MR_specificNMR	15	0.125647	0.145503	0.387842	21.7311	0.0843117	0.803105	0.0794554	0.284396	0.784347	FALSE
Pyruvate	Pyruvate	Glycolysis related metabolites	L12_LICHENSCLERATROPH	Lichen sclerosus et atrophicus	XII Diseases of the skin and subcutaneous tissue (L12_)	MR_sentinels	48	0.140262	0.162501	0.388058	72.8035	0.00927997	0.803105	0.216894	0.267817	0.422191	FALSE
Pyruvate	Pyruvate	Glycolysis related metabolites	G6_HYDROCEPH	Hydrocephalus	VI Diseases of the nervous system (G6_)	MR_sentinels	48	0.141511	0.164057	0.388374	60.6198	0.0876238	0.803105	0.115857	0.270109	0.66998	FALSE
GlycA	Glycoprotein Acetyls	Inflammation	L12_LUPUS	Lupus erythematosus	XII Diseases of the skin and subcutaneous tissue (L12_)	MR_sentinels	138	0.145841	0.169111	0.388468	142.638	0.353389	0.803105	0.360361	0.2532	0.15696	FALSE
Acetate	Acetate	Ketone bodies	F5_PERSMOOD	Persistent mood disorders	V Mental and behavioural disorders (F5_)	MR_leadvarsCS	21	0.15674	0.181757	0.38849	26.0852	0.163016	0.803105	0.197647	0.327405	0.553197	FALSE
GlycA	Glycoprotein Acetyls	Inflammation	H8_BPV	Benign paroxysmal vertigo	VIII Diseases of the ear and mastoid process (H8_)	MR_specificNMR_specificPhenome	26	0.163971	0.190047	0.388253	17.3669	0.868057	0.803105	0.437201	0.545624	0.430828	FALSE
Albumin	Albumin	Fluid balance	I9_AVBLOCK	AV-block	IX Diseases of the circulatory system (I9_)	MR_specificNMR	56	0.170464	0.197538	0.388169	96.5248	0.000459151	0.803105	0.351537	0.42257	0.409127	FALSE
Lactate	Lactate	Glycolysis related metabolites	F5_PTSD	Post-traumatic stress disorder	V Mental and behavioural disorders (F5_)	MR_leadvarsCS	42	0.174382	0.202049	0.388098	34.0376	0.771102	0.803105	0.424326	0.494523	0.395977	FALSE
Acetoacetate	Acetoacetate	Ketone bodies	E4_HYPOOSMNAT	Hypo-osmolality and hyponatraemia	IV Endocrine, nutritional and metabolic diseases (E4_)	MR_sentinels	14	0.20328	0.235535	0.388107	13.9664	0.376216	0.803105	0.372378	0.489101	0.461147	FALSE
Albumin	Albumin	Fluid balance	E4_HYPERGLYCER	Pure hyperglyceridaemia	IV Endocrine, nutritional and metabolic diseases (E4_)	MR_leadvarsCS	149	0.213967	0.248046	0.388352	210.94	0.000524469	0.803105	0.185381	0.394781	0.639351	FALSE
Leu	Leucine	Amino acids	CD2_BENIGN_OTHER_NOS	Benign neoplasm of other and unspecified sites	II Neoplasms from hospital discharges (CD2_)	MR_leadvarsCS	56	0.22666	0.262612	0.388084	48.3904	0.723444	0.803105	0.722642	0.420268	0.091255	FALSE
Albumin	Albumin	Fluid balance	CD2_BENIGN_MENINGES	Benign neoplasm of meninges	II Neoplasms from hospital discharges (CD2_)	MR_specificNMR_specificPhenome	43	0.229801	0.266477	0.388487	48.8185	0.217985	0.803105	0.291973	0.570367	0.611464	FALSE
Glucose	Glucose	Glycolysis related metabolites	ALCOHOLACUTE10	Acute alcohol intoxication	Alcohol related diseases	MR_specificNMR_specificPhenome	18	0.236816	0.274502	0.388296	22.5266	0.165306	0.803105	0.230944	0.681436	0.739086	FALSE
Leu	Leucine	Amino acids	J10_BRONCHIECTASIS	Bronchiectasis	X Diseases of the respiratory system (J10_)	MR_specificNMR_specificPhenome	11	0.29328	0.339857	0.388164	9.05958	0.526459	0.803105	0.318471	0.411544	0.458867	FALSE
Acetoacetate	Acetoacetate	Ketone bodies	Z21_TOBAC_USE	Tobacco use	XXI Factors influencing health status and contact with health services (Z21_)	MR_leadvarsCS	19	0.341036	0.395389	0.388394	14.8458	0.672524	0.803105	0.300912	0.753279	0.694522	FALSE
Albumin	Albumin	Fluid balance	K11_MIH	Molar incisor enamel hypoplasia	XI Diseases of the digestive system (K11_)	MR_specificNMR_specificPhenome	43	0.469937	0.544689	0.388268	52.0745	0.137117	0.803105	1.82614	1.12763	0.113019	FALSE
Albumin	Albumin	Fluid balance	I9_CARDMYOHYP	Cardiomyopathy, Hypertrophic obstructive	IX Diseases of the circulatory system (I9_)	MR_specificNMR_specificPhenome	43	0.4963	0.575588	0.388551	26.5815	0.969441	0.803105	1.33795	1.22337	0.280487	FALSE
Gly	Glycine	Amino acids	C3_LIP_EXALLC	Malignant neoplasm of lip (controls excluding all cancers)	II Neoplasms, from cancer register (ICD-O-3)	MR_specificNMR_specificPhenome	32	0.583328	0.676315	0.388407	39.6012	0.138282	0.803105	1.39526	0.877857	0.122456	FALSE
Leu	Leucine	Amino acids	M13_TRANSSYNOVITIS	Transient synovitis	XIII Diseases of the musculoskeletal system and connective tissue (M13_)	MR_specificNMR	12	0.888589	1.03039	0.388477	8.59224	0.659473	0.803105	1.33742	1.26071	0.313712	FALSE
Acetone	Acetone	Ketone bodies	I9_LYMPHADE	Nonspecific lymphadenitis	IX Diseases of the circulatory system (I9_)	MR_sentinels	22	0.249804	0.289732	0.388583	14.1796	0.861761	0.803125	0.222771	0.524894	0.675797	FALSE
Ile	Isoleucine	Amino acids	L12_PAPULOSQUONAS	Other and unspecified papulosquamous disorders	XII Diseases of the skin and subcutaneous tissue (L12_)	MR_leadvarsCS	39	-0.646444	0.749869	0.388646	32.494	0.721544	0.80313	-1.67965	1.29023	0.201024	FALSE
Acetone	Acetone	Ketone bodies	D3_IMMUDEFANTIBODYNAS	Other and unspecified immunodeficiencies with predominantly antibody defects	III Diseases of the blood and blood-forming organs and certain disorders involving the immune mechanism (D3_)	MR_sentinels	22	-0.596158	0.691481	0.388607	13.2107	0.901066	0.80313	-1.67624	1.25133	0.195409	FALSE
Pyruvate	Pyruvate	Glycolysis related metabolites	H8_EXT_INFNAS	Other infective otitis externa	VIII Diseases of the ear and mastoid process (H8_)	MR_specificNMR_specificPhenome	23	-0.263386	0.305533	0.388657	20.2901	0.5649	0.80313	-0.295736	0.525955	0.579876	FALSE
GlycA	Glycoprotein Acetyls	Inflammation	KRA_PSY_PERSON_EXMORE	Personality disorders (more control exclusions)	Psychiatric endpoints from Katri R√§ikk√∂nen	MR_specificNMR_specificPhenome	26	-0.172161	0.1997	0.388631	24.3735	0.497886	0.80313	-0.980405	0.564922	0.0954821	FALSE
Tyr	Tyrosine	Amino acids	AB1_BACTINF_NOS	Bacterial infection, other or unspecified	I Certain infectious and parasitic diseases (AB1_)	MR_specificNMR_specificPhenome	19	0.0490963	0.0569482	0.388621	18.3494	0.432865	0.80313	0.028908	0.0744759	0.702721	FALSE
Leu	Leucine	Amino acids	L12_ROSACEANAS	Other and unspecified rosacea	XII Diseases of the skin and subcutaneous tissue (L12_)	MR_specificNMR	12	0.276063	0.320238	0.388656	9.02698	0.619402	0.80313	0.457763	0.391263	0.269143	FALSE
Acetate	Acetate	Ketone bodies	M13_BURSITISOTH	Other bursitis, not elsewhere classified	XIII Diseases of the musculoskeletal system and connective tissue (M13_)	MR_sentinels	16	0.784348	0.9099	0.388679	10.5575	0.783282	0.80315	0.535099	2.10406	0.802947	FALSE
Gln	Glutamine	Amino acids	N14_ENDOMETRIOSIS_NOS	Unspecified/other endometriosis	XIV Diseases of the genitourinary system (N14_)	MR_leadvarsCS	149	0.0587167	0.0681177	0.388694	115.874	0.97632	0.803156	0.101465	0.0980194	0.302296	FALSE
Gly	Glycine	Amino acids	C3_THYROID_GLAND_EXALLC	Malignant neoplasm of thyroid gland (controls excluding all cancers)	II Neoplasms, from cancer register (ICD-O-3)	MR_specificNMR_specificPhenome	32	-0.168059	0.194985	0.388737	25.7109	0.735057	0.803168	-0.202536	0.256801	0.436484	FALSE
Val	Valine	Amino acids	F5_MOOD	Mood [affective] disorders	V Mental and behavioural disorders (F5_)	MR_specificNMR_specificPhenome	27	-0.0739165	0.085759	0.388738	38.634	0.0528197	0.803168	-0.0514055	0.146936	0.729382	FALSE
Gly	Glycine	Amino acids	O15_PREG_GU_INFECT	Infections of genitourinary tract in pregnancy	XV Pregnancy, childbirth and the puerperium (O15_)	MR_specificNMR	42	0.121411	0.140866	0.388747	43.7864	0.354091	0.803168	0.163833	0.193864	0.403086	FALSE
Phe	Phenylalanine	Amino acids	H7_KERATOCONUS	Hereditary corneal dystrophies	VII Diseases of the eye and adnexa (H7_)	MR_sentinels	17	0.361314	0.419211	0.388747	24.5073	0.0789961	0.803168	0.400853	0.665048	0.555683	FALSE
Phe	Phenylalanine	Amino acids	H8_EXT_OTH	Other otitis externa (chronic)	VIII Diseases of the ear and mastoid process (H8_)	MR_sentinels	17	-0.191208	0.221888	0.388835	9.98588	0.867364	0.80319	-0.0793028	0.341203	0.819352	FALSE
Gly	Glycine	Amino acids	CD2_BENIGN_BONE_CARTILAGE_NOS	Benign neoplasm: Bone and articular cartilage, unspecified	II Neoplasms from hospital discharges (CD2_)	MR_sentinels	99	-0.142154	0.164959	0.388822	67.8494	0.991255	0.80319	-0.131343	0.183176	0.475077	FALSE
Gly	Glycine	Amino acids	F5_ADHD	Disturbance of activity and attention	V Mental and behavioural disorders (F5_)	MR_sentinels	99	-0.0367558	0.04265	0.388797	99.7423	0.431996	0.80319	-0.0168819	0.047364	0.722293	FALSE
Albumin	Albumin	Fluid balance	FALLS	Falls/tendency to fall	Miscellaneous, not yet classified endpoints	MR_specificNMR_specificPhenome	43	0.0505377	0.0586472	0.38884	62.6114	0.0211649	0.80319	0.165919	0.123534	0.186627	FALSE
Ile	Isoleucine	Amino acids	F5_STRESSOTH	Other reaction to severe stress, and adjustment disorders	V Mental and behavioural disorders (F5_)	MR_specificNMR	12	0.136358	0.15822	0.388783	14.4993	0.206587	0.80319	0.281003	0.240483	0.269708	FALSE
Ile	Isoleucine	Amino acids	CD2_BENIGN_EAR_RESP	Benign neoplasm of middle ear and respiratory system	II Neoplasms from hospital discharges (CD2_)	MR_leadvarsCS	39	0.168207	0.195181	0.388796	31.2961	0.770887	0.80319	0.412744	0.335857	0.226858	FALSE
Gly	Glycine	Amino acids	Q17_CONGEN_LENS_MALFO	Congenital lens malformations	XVII Congenital malformations, deformations and chromosomal abnormalities (Q17)	MR_specificNMR_specificPhenome	32	0.647651	0.75158	0.388842	26.1054	0.71626	0.80319	1.01124	0.993054	0.316672	FALSE
Ala	Alanine	Amino acids	E4_CARBONAS	Disorder of carbohydrate metabolism, other/unspecified	IV Endocrine, nutritional and metabolic diseases (E4_)	MR_specificNMR_specificPhenome	35	-1.16738	1.35499	0.38894	36.8271	0.339368	0.8032	-1.32936	2.94821	0.655006	FALSE
Phe	Phenylalanine	Amino acids	H7_OCUMUSCLE	Disorders of ocular muscles, binocular movement, accommodation and refraction	VII Diseases of the eye and adnexa (H7_)	MR_sentinels	17	-0.0930004	0.10795	0.388954	35.0595	0.00390042	0.8032	-0.330515	0.151457	0.0454068	FALSE
Acetate	Acetate	Ketone bodies	M13_LIMBPAIN	Pain in limb	XIII Diseases of the musculoskeletal system and connective tissue (M13_)	MR_leadvarsCS	21	-0.0801948	0.0930762	0.388906	30.2308	0.0661994	0.8032	-0.123291	0.167914	0.47176	FALSE
Gly	Glycine	Amino acids	I9_VHD	Valvular heart disease excluding rheumatic fever	IX Diseases of the circulatory system (I9_)	MR_specificNMR	42	-0.0506013	0.0587328	0.388934	45.7759	0.280541	0.8032	-0.0693315	0.080818	0.396075	FALSE
Gly	Glycine	Amino acids	H7_GLAUCOMA	Glaucoma	VII Diseases of the eye and adnexa (H7_)	MR_leadvarsCS	124	-0.0392118	0.0455123	0.388927	199.678	1.49865e-05	0.8032	-0.043719	0.0697521	0.531977	FALSE
Phe	Phenylalanine	Amino acids	M13_POLYARTHROPATHIES	Polyarthropathies	XIII Diseases of the musculoskeletal system and connective tissue (M13_)	MR_leadvarsCS	19	0.0484143	0.0561903	0.388901	19.9432	0.336025	0.8032	0.0409889	0.0854555	0.637588	FALSE
Albumin	Albumin	Fluid balance	CD2_BENIGN_LIPOMATOUS	Benign lipomatous neoplasm	II Neoplasms from hospital discharges (CD2_)	MR_leadvarsCS	149	0.0489944	0.0568601	0.388871	174.503	0.0674209	0.8032	0.0446256	0.0901188	0.621208	FALSE
Leu	Leucine	Amino acids	CD2_BENIGN_LIPOMATOUS	Benign lipomatous neoplasm	II Neoplasms from hospital discharges (CD2_)	MR_specificNMR	12	0.142712	0.16565	0.388946	11.7275	0.384474	0.8032	0.0359676	0.204108	0.86364	FALSE
Gln	Glutamine	Amino acids	N14_OVARTORS	Torsion of ovary, ovarian pedicle and fallopian tube	XIV Diseases of the genitourinary system (N14_)	MR_specificNMR_specificPhenome	44	0.413878	0.480393	0.388941	28.084	0.961649	0.8032	0.696104	1.25573	0.582286	FALSE
Leu	Leucine	Amino acids	F5_BIPO	Bipolar affective disorders	V Mental and behavioural disorders (F5_)	MR_sentinels	43	-0.108603	0.126067	0.38898	47.0692	0.272787	0.803202	-0.0663706	0.230447	0.774792	FALSE
Phe	Phenylalanine	Amino acids	FTD	Frontotemporal dementia	Neurological endpoints	MR_leadvarsCS	20	0.653756	0.758883	0.388978	14.7661	0.737342	0.803202	1.53875	1.08658	0.173808	FALSE
Ile	Isoleucine	Amino acids	L12_FOLLICULITDECALV	Folliculitis decalvans	XII Diseases of the skin and subcutaneous tissue (L12_)	MR_sentinels	29	-1.3426	1.55984	0.389387	22.1327	0.77511	0.803216	-4.52386	3.08906	0.15461	FALSE
Leu	Leucine	Amino acids	K11_CHOLANGI_STRICT	Cholangitis (primary sclerosing, PSC), with reimbursement 202	Gastrointestinal endpoints	MR_specificNMR	12	-0.726439	0.84367	0.389213	16.2014	0.133817	0.803216	-0.834714	1.07768	0.456529	FALSE
Gly	Glycine	Amino acids	K11_HYPOPLASIA_ENAMEL	Hypoplasia of dental enamel	XI Diseases of the digestive system (K11_)	MR_specificNMR_specificPhenome	32	-0.550635	0.639749	0.389401	18.8623	0.957161	0.803216	-0.744987	0.846891	0.386029	FALSE
Acetoacetate	Acetoacetate	Ketone bodies	N14_BARTHOOTHNAS	Other and unspecified disease of Bartholin gland	XIV Diseases of the genitourinary system (N14_)	MR_sentinels	14	-0.500932	0.581582	0.389058	5.16295	0.971428	0.803216	-0.406963	1.166	0.733118	FALSE
Lactate	Lactate	Glycolysis related metabolites	AB1_VIRAL_INOTHER	Viral agents as the cause of diseases classified to other chapters	I Certain infectious and parasitic diseases (AB1_)	MR_sentinels	39	-0.423494	0.491806	0.389183	49.7933	0.095351	0.803216	-0.250129	1.25251	0.842807	FALSE
Phe	Phenylalanine	Amino acids	KRA_PSY_TIC	Tic disorders	Psychiatric endpoints from Katri R√§ikk√∂nen	MR_leadvarsCS	20	-0.406484	0.472163	0.389295	15.5958	0.684053	0.803216	-0.325872	0.694731	0.644656	FALSE
Leu	Leucine	Amino acids	M13_SPONDYLINFLAMNAS	Other specified/unspecified inflammatory spondylopathies	XIII Diseases of the musculoskeletal system and connective tissue (M13_)	MR_specificNMR_specificPhenome	11	-0.382617	0.444279	0.389123	11.8111	0.297898	0.803216	-0.358475	0.565434	0.541868	FALSE
Albumin	Albumin	Fluid balance	M13_ANKLEFOOT	Other acquired deformities of ankle and foot	XIII Diseases of the musculoskeletal system and connective tissue (M13_)	MR_leadvarsCS	149	-0.320641	0.37247	0.389321	170.95	0.0952858	0.803216	-0.114766	0.585612	0.844899	FALSE
Albumin	Albumin	Fluid balance	CD2_BENIGN_MELANOCYTIC_EYELID	Melanocytic naevi of eyelid, including canthus	II Neoplasms from hospital discharges (CD2_)	MR_leadvarsCS	149	-0.286156	0.33232	0.389192	156.383	0.302598	0.803216	-0.20057	0.526514	0.703799	FALSE
Gly	Glycine	Amino acids	L12_PAPULOSQUAOTH	Other papulosquamous disorders	XII Diseases of the skin and subcutaneous tissue (L12_)	MR_leadvarsCS	124	-0.242855	0.281986	0.389112	107.436	0.840029	0.803216	-0.144384	0.429236	0.737167	FALSE
Ile	Isoleucine	Amino acids	L12_LYMPHADENITIS	Acute lymphadenitis	XII Diseases of the skin and subcutaneous tissue (L12_)	MR_sentinels	29	-0.226874	0.26362	0.389453	21.0341	0.823926	0.803216	-0.508836	0.521593	0.337951	FALSE
Leu	Leucine	Amino acids	H7_CONVERSTRAB	Convergent concomitant strabismus	VII Diseases of the eye and adnexa (H7_)	MR_sentinels	43	-0.197351	0.229222	0.389261	46.8654	0.279682	0.803216	-0.193365	0.419468	0.647252	FALSE
Albumin	Albumin	Fluid balance	MACULAR_PUCKER	Macular pucker	VII Diseases of the eye and adnexa (H7_)	MR_specificNMR_specificPhenome	43	-0.181276	0.210505	0.389158	37.641	0.662633	0.803216	-0.269378	0.444616	0.547943	FALSE
His	Histidine	Amino acids	Q17_SEPTA_DEFEC	Septal defects	XVII Congenital malformations, deformations and chromosomal abnormalities (Q17)	MR_sentinels	47	-0.158905	0.184489	0.389057	38.1585	0.787744	0.803216	-0.0827627	0.316627	0.794986	FALSE
bOHbutyrate	3-Hydroxybutyrate	Ketone bodies	K11_HAEMORR	Haemorrhoids and perianal venous thrombosis	XI Diseases of the digestive system (K11_)	MR_sentinels	23	-0.15465	0.179683	0.389415	58.7138	3.45652e-05	0.803216	-0.192305	0.366015	0.604807	FALSE
Gln	Glutamine	Amino acids	M13_ARTHTROSIS_COX_PRIM_HIPSURG	Coxarthrosis, primary, with hip surgery	XIII Diseases of the musculoskeletal system and connective tissue (M13_)	MR_specificNMR	56	-0.103753	0.120451	0.389034	88.7176	0.00267665	0.803216	-0.329081	0.328705	0.321222	FALSE
Ile	Isoleucine	Amino acids	ST19_FRACT_LOWER_LEG_INCLU_ANKLE	Fracture of lower leg, including ankle	XIX Injury, poisoning and certain other consequences of external causes (ST19_)	MR_specificNMR	12	-0.097746	0.113576	0.389447	4.92002	0.934978	0.803216	-0.109475	0.169898	0.533845	FALSE
LDL_C	LDL Cholesterol	Cholesterol	M13_MUSCLE	Disorders of muscles	XIII Diseases of the musculoskeletal system and connective tissue (M13_)	MR_sentinels	50	-0.0790126	0.091741	0.389096	50.3368	0.420317	0.803216	-0.0493369	0.122483	0.68888	FALSE
Acetone	Acetone	Ketone bodies	N14_PROSTHYPERPLA	Hyperplasia of prostate	XIV Diseases of the genitourinary system (N14_)	MR_sentinels	21	-0.0782781	0.0909486	0.389412	19.7408	0.474244	0.803216	-0.270246	0.164533	0.116932	FALSE
Ala	Alanine	Amino acids	AB1_EBV	Infectious mononucleosis	I Certain infectious and parasitic diseases (AB1_)	MR_leadvarsCS	165	-0.0774741	0.0899709	0.389182	170.467	0.348566	0.803216	-0.211966	0.170021	0.214295	FALSE
Glucose	Glucose	Glycolysis related metabolites	J10_ACUTEUPPERINFEC	Acute upper respiratory infections of multiple and unspecified sites	X Diseases of the respiratory system (J10_)	MR_specificNMR	32	-0.0658129	0.0764234	0.389149	22.7389	0.85845	0.803216	-0.0446939	0.220219	0.840543	FALSE
Citrate	Citrate	Glycolysis related metabolites	H7_VITRBODYGLOBE	Disorders of vitreous body	VII Diseases of the eye and adnexa (H7_)	MR_leadvarsCS	109	-0.034574	0.0401687	0.389393	111.622	0.386293	0.803216	-0.0760473	0.0631389	0.231075	FALSE
Gly	Glycine	Amino acids	O15_PREEC_OR_FETGRO	Pre-eclampsia or poor fetal growth	XV Pregnancy, childbirth and the puerperium (O15_)	MR_sentinels	98	-0.0243443	0.0282805	0.389339	147.176	0.000772278	0.803216	-0.0303129	0.0315393	0.338909	FALSE
Tyr	Tyrosine	Amino acids	L12_ALLERGICCONTACT	Allergic contact dermatitis	XII Diseases of the skin and subcutaneous tissue (L12_)	MR_leadvarsCS	96	0.07584	0.088054	0.389078	129.038	0.0115713	0.803216	0.0377308	0.13897	0.786599	FALSE
Val	Valine	Amino acids	H8_HL_MIX_NAS	Mixed conductive and sensorineural hearing loss	VIII Diseases of the ear and mastoid process (H8_)	MR_sentinels	76	0.109442	0.127168	0.389451	92.0018	0.0886991	0.803216	0.233311	0.216196	0.284018	FALSE
Val	Valine	Amino acids	E4_GRAVES_STRICT	Graves disease, strict definition	IV Endocrine, nutritional and metabolic diseases (E4_)	MR_sentinels	76	0.114536	0.133072	0.3894	81.2767	0.290148	0.803216	0.183763	0.226362	0.419503	FALSE
Tyr	Tyrosine	Amino acids	K11_EMBED_TEETH	Embedded teeth, including avohilmo	XI Diseases of the digestive system (K11_)	MR_specificNMR	23	0.12054	0.140038	0.389368	6.89397	0.999096	0.803216	0.112446	0.177056	0.532233	FALSE
GlycA	Glycoprotein Acetyls	Inflammation	AB1_BACTINF_NOS	Bacterial infection, other or unspecified	I Certain infectious and parasitic diseases (AB1_)	MR_specificNMR_specificPhenome	26	0.12979	0.150721	0.389168	32.4569	0.145214	0.803216	0.0387476	0.440246	0.930596	FALSE
Lactate	Lactate	Glycolysis related metabolites	J10_LARYNGITIS	Acute laryngitis and tracheitis	X Diseases of the respiratory system (J10_)	MR_sentinels	39	0.134877	0.156661	0.389266	40.1594	0.374721	0.803216	0.201212	0.399797	0.617748	FALSE
Tyr	Tyrosine	Amino acids	K11_DEPOSITS	Deposits [accretions] on teeth	XI Diseases of the digestive system (K11_)	MR_specificNMR_specificPhenome	19	0.160204	0.186001	0.389069	22.4548	0.212416	0.803216	0.153099	0.244509	0.539534	FALSE
Gly	Glycine	Amino acids	H8_MASTCHRON	Chronic mastoiditis	VIII Diseases of the ear and mastoid process (H8_)	MR_leadvarsCS	124	0.166838	0.193823	0.389362	145.228	0.0835236	0.803216	0.289706	0.298263	0.333315	FALSE
Albumin	Albumin	Fluid balance	CD2_BENIGN_THYROID	Benign neoplasm of thyroid gland	II Neoplasms from hospital discharges (CD2_)	MR_sentinels	98	0.167391	0.194436	0.38929	99.499	0.410723	0.803216	0.591935	0.296213	0.0485082	FALSE
Lactate	Lactate	Glycolysis related metabolites	K11_MALABSORB	Intestinal malabsorption	XI Diseases of the digestive system (K11_)	MR_sentinels	39	0.309548	0.359371	0.389039	62.1893	0.00793073	0.803216	0.31365	0.917277	0.734334	FALSE
Gln	Glutamine	Amino acids	M13_SACROCOGG	Sacrococcygeal disorders, not elsewhere classified	XIII Diseases of the musculoskeletal system and connective tissue (M13_)	MR_specificNMR	55	0.351728	0.408544	0.389276	63.7904	0.170094	0.803216	0.177647	1.11587	0.874116	FALSE
Creatinine	Creatinine	Fluid balance	H7_XANTHELASMA	Xanthelasma of eyelid	VII Diseases of the eye and adnexa (H7_)	MR_specificNMR	179	0.377086	0.438145	0.389435	203.878	0.0892897	0.803216	1.66924	1.06877	0.120113	FALSE
Albumin	Albumin	Fluid balance	AB1_ZOONOTIC_BACTERIAL	Certain zoonotic bacterial diseases	I Certain infectious and parasitic diseases (AB1_)	MR_specificNMR	56	0.488104	0.566837	0.389182	71.6645	0.0650041	0.803216	1.05293	1.20653	0.386693	FALSE
Glucose	Glucose	Glycolysis related metabolites	H7_VASCCILIARY	Hyphaema and other vascular disorders of iris and ciliary body	VII Diseases of the eye and adnexa (H7_)	MR_specificNMR	32	0.612971	0.71206	0.389325	39.6565	0.136971	0.803216	0.0585118	2.07922	0.977736	FALSE
Citrate	Citrate	Glycolysis related metabolites	D3_HEREDHYPOGAMMA	Hereditary hypogammaglobulinemia	III Diseases of the blood and blood-forming organs and certain disorders involving the immune mechanism (D3_)	MR_specificNMR	40	0.613598	0.712621	0.389214	37.1004	0.556773	0.803216	1.08762	0.971062	0.269728	FALSE
Ile	Isoleucine	Amino acids	K11_MIH_CARIES	Molar incisor enamel hypoplasia, with caries	XI Diseases of the digestive system (K11_)	MR_specificNMR	12	1.25411	1.45708	0.389401	15.9109	0.14447	0.803216	3.18435	2.07775	0.156378	FALSE
Acetone	Acetone	Ketone bodies	M13_TRANSSYNOVITIS	Transient synovitis	XIII Diseases of the musculoskeletal system and connective tissue (M13_)	MR_leadvarsCS	29	-0.630605	0.732782	0.389479	25.3973	0.606136	0.80322	-1.38577	1.30136	0.29637	FALSE
Gln	Glutamine	Amino acids	N14_PYELONEPHR	Acute tubulo-interstitial nephritis	XIV Diseases of the genitourinary system (N14_)	MR_sentinels	125	-0.0248037	0.0288223	0.389474	153.114	0.0389747	0.80322	-0.0392155	0.0406763	0.336895	FALSE
Ala	Alanine	Amino acids	E4_LACTOCON	Congenital lactase deficiency	IV Endocrine, nutritional and metabolic diseases (E4_)	MR_specificNMR_specificPhenome	35	-1.39693	1.62333	0.389494	22.6122	0.932055	0.803227	-4.66333	3.48017	0.18941	FALSE
Acetone	Acetone	Ketone bodies	H7_DEGENMYOPIA	Degenerative myopia	VII Diseases of the eye and adnexa (H7_)	MR_sentinels	22	-0.850402	0.988924	0.38983	22.3188	0.38134	0.803265	-1.38085	1.8323	0.45986	FALSE
GlycA	Glycoprotein Acetyls	Inflammation	G6_PARDIPLE	Paraplegia, diplegia of upper limbs	VI Diseases of the nervous system (G6_)	MR_specificNMR_specificPhenome	26	-0.827528	0.962544	0.389938	45.1488	0.00804181	0.803265	-5.49127	2.61944	0.0467727	FALSE
Creatinine	Creatinine	Fluid balance	C3_ASTROCYTOMA_EXALLC	Brain astrocytoma (controls excluding all cancers)	II Neoplasms, from cancer register (ICD-O-3)	MR_specificNMR	179	-0.512173	0.595483	0.389735	165.847	0.733632	0.803265	-0.389022	1.465	0.790899	FALSE
His	Histidine	Amino acids	E4_ADDISON	Adrenocortical insufficiency	IV Endocrine, nutritional and metabolic diseases (E4_)	MR_specificNMR_specificPhenome	14	-0.439007	0.510354	0.389678	8.43628	0.814063	0.803265	-1.02498	0.993259	0.322451	FALSE
Acetate	Acetate	Ketone bodies	CD2_HODGKIN_LYMPHOMA_EXALLC	Hodgkin lymphoma (controls excluding all cancers)	II Neoplasms from hospital discharges (CD2_)	MR_leadvarsCS	21	-0.401698	0.467302	0.390003	18.3209	0.566279	0.803265	-0.312417	0.821914	0.70808	FALSE
Glucose	Glucose	Glycolysis related metabolites	G6_FACOTH	Other facial nerve disorders	VI Diseases of the nervous system (G6_)	MR_leadvarsCS	78	-0.230464	0.268025	0.389867	73.6529	0.586976	0.803265	-0.914801	0.633273	0.152691	FALSE
Val	Valine	Amino acids	CD2_BENIGN_BONE_LONG_LOWER	Benign neoplasm: Long bones of lower limb	II Neoplasms from hospital discharges (CD2_)	MR_leadvarsCS	105	-0.21117	0.245422	0.389548	112.828	0.260587	0.803265	-0.383119	0.475563	0.422323	FALSE
His	Histidine	Amino acids	Q17_OTHER_CONGEN_MALFO_FACE_NECK	Other congenital malformations of face and neck	XVII Congenital malformations, deformations and chromosomal abnormalities (Q17)	MR_leadvarsCS	66	-0.210384	0.244717	0.389953	48.4321	0.938111	0.803265	-0.292012	0.432914	0.502406	FALSE
Glucose	Glucose	Glycolysis related metabolites	MYELOPROF_NONCML	Myeloproliferative diseases (CML excluded)	Other, not yet classified endpoints (same as #MISC)	MR_sentinels	65	-0.18797	0.218541	0.389727	123.377	1.2048e-05	0.803265	-0.367348	0.410305	0.374033	FALSE
Tyr	Tyrosine	Amino acids	M13_DEFORMACQ	Other acquired deformities of musculoskeletal system and connective tissue	XIII Diseases of the musculoskeletal system and connective tissue (M13_)	MR_sentinels	78	-0.126253	0.146763	0.389648	74.1946	0.56944	0.803265	-0.104942	0.226877	0.645007	FALSE
Ile	Isoleucine	Amino acids	I9_VEINSOTH	Other disorders of veins	IX Diseases of the circulatory system (I9_)	MR_specificNMR	12	-0.121977	0.141818	0.389734	9.85738	0.54326	0.803265	-0.277292	0.211915	0.219977	FALSE
Leu	Leucine	Amino acids	H7_VISUDISTURB	Visual disturbances	VII Diseases of the eye and adnexa (H7_)	MR_specificNMR	12	-0.106006	0.123291	0.389894	9.01771	0.620258	0.803265	-0.292054	0.150734	0.0814106	FALSE
His	Histidine	Amino acids	C3_OTHER_SKIN_EXALLC	Other malignant neoplasms of skin (=non-melanoma skin cancer) (controls excluding all cancers)	II Neoplasms, from cancer register (ICD-O-3)	MR_sentinels	47	-0.0707415	0.0822924	0.38999	81.2945	0.00102589	0.803265	-0.00215537	0.141478	0.987912	FALSE
LDL_C	LDL Cholesterol	Cholesterol	ST19_FRACT_SKULL_FACIAL_BONES	Fracture of skull and facial bones	XIX Injury, poisoning and certain other consequences of external causes (ST19_)	MR_leadvarsCS	65	-0.0455994	0.0530061	0.389642	48.5287	0.924523	0.803265	-0.131763	0.0705905	0.0666163	FALSE
Citrate	Citrate	Glycolysis related metabolites	RX_CODEINE_TRAMADOL	Codeine or tramadol medication	Drug purchase endpoints	MR_specificNMR	40	-0.0320242	0.0372186	0.38955	56.6879	0.0333047	0.803265	-0.00934407	0.0510307	0.855688	FALSE
Tyr	Tyrosine	Amino acids	RX_CROHN_2NDLINE	Second line medication for Crohn's disease	Drug purchase endpoints	MR_leadvarsCS	96	0.0395097	0.04596	0.389981	157.046	6.4908e-05	0.803265	0.0830862	0.0721611	0.252488	FALSE
Tyr	Tyrosine	Amino acids	R18_RETEN_URINE	Retention of urine	XVIII Symptoms, signs and abnormal clinical and laboratory findings, not elsewhere classified (R18_)	MR_leadvarsCS	96	0.0427323	0.0496852	0.389755	102.059	0.291836	0.803265	0.0815089	0.0783258	0.300712	FALSE
Gly	Glycine	Amino acids	J10_ASTHMA_MAIN_EXMORE	Asthma (only as main-diagnosis) (more control exclusions)	X Diseases of the respiratory system (J10_)	MR_specificNMR	42	0.0517633	0.0602042	0.389901	80.0187	0.000255087	0.803265	0.0770048	0.0824584	0.355978	FALSE
Tyr	Tyrosine	Amino acids	APPENDACUT_NOCOMPLIC	Acute appendicitis, no complications	XI Diseases of the digestive system (K11_)	MR_specificNMR_specificPhenome	19	0.0666268	0.0774921	0.389906	41.2696	0.00139726	0.803265	0.116972	0.0999509	0.258027	FALSE
Gly	Glycine	Amino acids	G6_AD_WIDE	Alzheimer‚Äôs disease, wide definition	VI Diseases of the nervous system (G6_)	MR_specificNMR_specificPhenome	32	0.0822048	0.0956293	0.389999	44.4881	0.0553218	0.803265	0.178222	0.12504	0.164388	FALSE
Pyruvate	Pyruvate	Glycolysis related metabolites	U22_COVID19_SUSPECTED	Covid-19 suspected case	XXII Codes for special purposes (U22_)	MR_leadvarsCS	62	0.0838706	0.0975179	0.389759	55.4568	0.676181	0.803265	0.164376	0.155524	0.294785	FALSE
Tyr	Tyrosine	Amino acids	M13_CONNECTNAS	Other specified/unspecified systemic involvement of connective tissue	XIII Diseases of the musculoskeletal system and connective tissue (M13_)	MR_leadvarsCS	96	0.115712	0.134585	0.389919	115.159	0.0781254	0.803265	0.351075	0.209648	0.0973381	FALSE
bOHbutyrate	3-Hydroxybutyrate	Ketone bodies	O15_PREG_PROLONGED	Prolonged pregnancy	XV Pregnancy, childbirth and the puerperium (O15_)	MR_leadvarsCS	32	0.14279	0.166034	0.389786	43.0264	0.0738712	0.803265	0.727048	0.340849	0.0412178	FALSE
Ile	Isoleucine	Amino acids	Q17_OTHER_CONGEN_MALFO	Other congenital malformations	XVII Congenital malformations, deformations and chromosomal abnormalities (Q17)	MR_leadvarsCS	39	0.161342	0.187626	0.389837	39.9854	0.382039	0.803265	0.374065	0.325271	0.257519	FALSE
His	Histidine	Amino acids	D3_COAGDEF_PURPUR_HAEMORRHAGIC	Coagulation defects, purpura and other haemorrhagic conditions	III Diseases of the blood and blood-forming organs and certain disorders involving the immune mechanism (D3_)	MR_specificNMR_specificPhenome	14	0.174451	0.202842	0.389771	9.98308	0.695318	0.803265	0.0859963	0.395467	0.831507	FALSE
Ala	Alanine	Amino acids	K11_OTHDISOES	Other diseases of oesophagus	XI Diseases of the digestive system (K11_)	MR_specificNMR_specificPhenome	35	0.228194	0.265383	0.389862	45.0062	0.0981901	0.803265	0.463218	0.577075	0.427892	FALSE
bOHbutyrate	3-Hydroxybutyrate	Ketone bodies	CHRONOTH	Other Crohn's disease	Gastrointestinal endpoints	MR_sentinels	23	0.242855	0.282509	0.38999	33.5608	0.0544086	0.803265	0.0596476	0.56918	0.917532	FALSE
Val	Valine	Amino acids	G6_TRINEU	Trigeminal neuralgia	VI Diseases of the nervous system (G6_)	MR_specificNMR	31	0.289631	0.336683	0.389653	19.4395	0.930322	0.803265	0.527903	0.583766	0.373284	FALSE
Leu	Leucine	Amino acids	L12_LUPUS	Lupus erythematosus	XII Diseases of the skin and subcutaneous tissue (L12_)	MR_sentinels	43	0.30814	0.358358	0.389863	37.8964	0.651651	0.803265	0.564596	0.647247	0.388123	FALSE
Leu	Leucine	Amino acids	G6_DEGENOTH	Other and unspecified degenerative diseases of nervous system	VI Diseases of the nervous system (G6_)	MR_leadvarsCS	56	0.313248	0.364146	0.389665	70.6342	0.0761778	0.803265	0.405536	0.590137	0.494904	FALSE
Ala	Alanine	Amino acids	CD2_IMMUNOPROLIFERATIVE_EXALLC	Malignant immunoproliferative diseases (controls excluding all cancers)	II Neoplasms from hospital discharges (CD2_)	MR_sentinels	115	0.330261	0.383851	0.389576	149.364	0.0146599	0.803265	1.34584	0.741957	0.0723462	FALSE
Leu	Leucine	Amino acids	E4_CUSHING	Cushing syndrome	IV Endocrine, nutritional and metabolic diseases (E4_)	MR_leadvarsCS	56	0.389448	0.452977	0.389926	40.5953	0.926569	0.803265	0.5594	0.721657	0.441627	FALSE
His	Histidine	Amino acids	H7_CORNEALDYSTROPHY	Corneal degeneration	VII Diseases of the eye and adnexa (H7_)	MR_sentinels	47	0.391317	0.454817	0.389577	55.2007	0.165939	0.803265	0.497618	0.783653	0.528645	FALSE
Tyr	Tyrosine	Amino acids	E4_AMINO	Other disorders of amino-acid metabolism	IV Endocrine, nutritional and metabolic diseases (E4_)	MR_sentinels	78	0.406395	0.472676	0.389914	80.6309	0.366305	0.803265	0.420874	0.736993	0.569637	FALSE
Pyruvate	Pyruvate	Glycolysis related metabolites	L12_OTHERINFILTRATIVESKIN	Other infiltrative disorders of skin and subcutaneous tissue	XII Diseases of the skin and subcutaneous tissue (L12_)	MR_leadvarsCS	62	0.486148	0.565362	0.389852	44.9752	0.938213	0.803265	1.12852	0.900031	0.214755	FALSE
ApoB	Apolipoprotein B	Apolipoproteins	E4_CYSTFIBRO	Cystic fibrosis	IV Endocrine, nutritional and metabolic diseases (E4_)	MR_leadvarsCS	67	0.503182	0.585201	0.389875	39.0198	0.996697	0.803265	0.822485	0.825716	0.322902	FALSE
His	Histidine	Amino acids	CREST	CR(E)ST syndrome	Rheuma endpoints	MR_specificNMR_specificPhenome	14	0.684724	0.795846	0.389583	11.0947	0.602883	0.803265	2.77888	1.55353	0.0989076	FALSE
Ala	Alanine	Amino acids	CD2_BENIGN_BONE_CARTILAGE_NOS	Benign neoplasm: Bone and articular cartilage, unspecified	II Neoplasms from hospital discharges (CD2_)	MR_specificNMR	42	0.719636	0.83678	0.389785	28.9612	0.921036	0.803265	1.75866	1.79689	0.3336	FALSE
Lactate	Lactate	Glycolysis related metabolites	D3_COAGDEFNAS	Other and unspecified coagulation defects	III Diseases of the blood and blood-forming organs and certain disorders involving the immune mechanism (D3_)	MR_specificNMR	13	0.728744	0.847288	0.389739	17.0619	0.147284	0.803265	1.05913	2.63754	0.695699	FALSE
Glucose	Glucose	Glycolysis related metabolites	J10_CHEMGASRESP	Respiratory conditions due to inhalation of chemicals, gases, fumes and vapours	X Diseases of the respiratory system (J10_)	MR_specificNMR	32	0.798892	0.929254	0.389947	26.7192	0.686202	0.803265	5.40769	2.70047	0.054342	FALSE
Leu	Leucine	Amino acids	Q17_OSTEOCHONDROD_W_DEFECTS_GROWTH_TUBULAR_BONES_SPINE	Osteochondrodysplasia with defects of growth of tubular bones and spine	XVII Congenital malformations, deformations and chromosomal abnormalities (Q17)	MR_sentinels	43	1.05369	1.2251	0.38974	25.8907	0.975939	0.803265	2.3169	2.21943	0.30264	FALSE
His	Histidine	Amino acids	C3_BASAL_CELL_CARCINOMA_INCLAVO_EXALLC	Basal cell carcinoma, including avohilmo (controls excluding all cancers)	II Neoplasms, from cancer register (ICD-O-3)	MR_leadvarsCS	63	-0.0605106	0.070397	0.39003	97.9444	0.00245291	0.803295	-0.118081	0.125029	0.348674	FALSE
Acetate	Acetate	Ketone bodies	M13_BICIPITALTEND	Bicipital tendinitis	XIII Diseases of the musculoskeletal system and connective tissue (M13_)	MR_leadvarsCS	21	-0.299253	0.348183	0.390082	19.8417	0.46787	0.803358	-0.759608	0.609218	0.227602	FALSE
Albumin	Albumin	Fluid balance	F5_PERSMOOD	Persistent mood disorders	V Mental and behavioural disorders (F5_)	MR_leadvarsCS	149	-0.0623101	0.0724988	0.390085	198.513	0.00353352	0.803358	-0.0742556	0.115258	0.520414	FALSE
Gly	Glycine	Amino acids	F5_MENTORG	Other mental disorders due to brain damage and dysfunction and to physical disease	V Mental and behavioural disorders (F5_)	MR_sentinels	98	0.0358759	0.0417457	0.390124	72.4744	0.970414	0.803414	0.040444	0.0463307	0.384873	FALSE
Acetoacetate	Acetoacetate	Ketone bodies	H7_HEREDRETINADYST	Hereditary retinal dystrophy	VII Diseases of the eye and adnexa (H7_)	MR_sentinels	14	-0.708709	0.825448	0.390575	5.30124	0.967949	0.803431	-1.07645	1.66375	0.529812	FALSE
Albumin	Albumin	Fluid balance	E4_CARCISDR	Carcinoid syndrome	IV Endocrine, nutritional and metabolic diseases (E4_)	MR_leadvarsCS	149	-0.289274	0.336919	0.390569	155.876	0.312598	0.803431	-0.705734	0.528102	0.183497	FALSE
Pyruvate	Pyruvate	Glycolysis related metabolites	H7_HYPERMETRO	Hypermetropia	VII Diseases of the eye and adnexa (H7_)	MR_specificNMR_specificPhenome	23	-0.287488	0.334786	0.390495	31.2618	0.0908815	0.803431	-0.47354	0.586031	0.428123	FALSE
Tyr	Tyrosine	Amino acids	H7_CHORIORETINFLAM	Chorioretinal inflammation	VII Diseases of the eye and adnexa (H7_)	MR_specificNMR	23	-0.232768	0.271051	0.390472	23.0683	0.397879	0.803431	-0.25673	0.350627	0.472139	FALSE
Leu	Leucine	Amino acids	K11_PARODON_PERIAPIC_CHRONIC	Chronic periapical parodontitis	XI Diseases of the digestive system (K11_)	MR_specificNMR_specificPhenome	11	-0.221924	0.25842	0.390466	17.9797	0.0553066	0.803431	-0.123413	0.323388	0.711595	FALSE
LDL_C	LDL Cholesterol	Cholesterol	H7_CHORIORETINFLAM	Chorioretinal inflammation	VII Diseases of the eye and adnexa (H7_)	MR_sentinels	50	-0.207383	0.241357	0.39021	86.2814	0.000801291	0.803431	-0.170273	0.322287	0.599706	FALSE
Leu	Leucine	Amino acids	CD2_BENIGN_BONE_CARTILAGE	Benign neoplasm of bone and articular cartilage	II Neoplasms from hospital discharges (CD2_)	MR_sentinels	43	-0.169092	0.196823	0.390281	48.1281	0.238663	0.803431	-0.0260952	0.358956	0.9424	FALSE
Ile	Isoleucine	Amino acids	O15_DELIV_FORCEP_VAC	Single delivery by forceps and vacuum extractor	XV Pregnancy, childbirth and the puerperium (O15_)	MR_specificNMR	11	-0.164364	0.191285	0.390196	6.38274	0.782148	0.803431	-0.0400116	0.283681	0.890942	FALSE
Tyr	Tyrosine	Amino acids	C3_THYROID_GLAND_EXALLC	Malignant neoplasm of thyroid gland (controls excluding all cancers)	II Neoplasms, from cancer register (ICD-O-3)	MR_specificNMR	22	-0.149085	0.173503	0.390195	22.3191	0.381326	0.803431	-0.428293	0.213634	0.0587106	FALSE
Gly	Glycine	Amino acids	N14_URETHRALSTRICT	Urethral stricture	XIV Diseases of the genitourinary system (N14_)	MR_leadvarsCS	124	-0.10321	0.120202	0.390542	116.199	0.655099	0.803431	-0.230044	0.183812	0.21314	FALSE
Albumin	Albumin	Fluid balance	N14_ENDOMETRIOSIS_DEEP	Deep endometriosis	XIV Diseases of the genitourinary system (N14_)	MR_sentinels	98	-0.0928086	0.108057	0.390404	97.8932	0.455498	0.803431	-0.242757	0.166049	0.147018	FALSE
Ala	Alanine	Amino acids	K11_CHOLELITH	Cholelithiasis	XI Diseases of the digestive system (K11_)	MR_specificNMR	40	-0.0775337	0.0902335	0.390199	70.646	0.00142865	0.803431	-0.0361745	0.196715	0.855075	FALSE
Leu	Leucine	Amino acids	H7_GLAUCOMA	Glaucoma	VII Diseases of the eye and adnexa (H7_)	MR_leadvarsCS	56	-0.0708162	0.0824551	0.390426	110.386	1.38811e-05	0.803431	-0.0468745	0.133159	0.726195	FALSE
Tyr	Tyrosine	Amino acids	H7_ALLERGICCONJUNCTIVITIS	Allergic conjunctivitis	VII Diseases of the eye and adnexa (H7_)	MR_sentinels	78	-0.0384519	0.0447851	0.390569	114.064	0.00389766	0.803431	-0.00464049	0.0694008	0.946865	FALSE
Gly	Glycine	Amino acids	O15_OTHER_MATERN_DIS_ELSEWHERE	Other maternal diseases classifiable elsewhere but complicating pregnancy, childbirth and the puerperium	XV Pregnancy, childbirth and the puerperium (O15_)	MR_sentinels	99	0.0191248	0.0222686	0.39044	107.032	0.250284	0.803431	0.0225356	0.0248357	0.366451	FALSE
Tyr	Tyrosine	Amino acids	N14_URETHRAOTH	Other disorders of urethra and urinary system	XIV Diseases of the genitourinary system (N14_)	MR_specificNMR_specificPhenome	19	0.0376883	0.0438939	0.390549	13.4972	0.761228	0.803431	0.0443721	0.0560972	0.439849	FALSE
Gly	Glycine	Amino acids	L12_URTICA_NAS	Other and unspecified urticaria	XII Diseases of the skin and subcutaneous tissue (L12_)	MR_leadvarsCS	124	0.0513151	0.0597252	0.390237	123.814	0.462451	0.803431	0.124619	0.0911289	0.173981	FALSE
Tyr	Tyrosine	Amino acids	M13_SYSTCONNECT	Systemic connective tissue disorders	XIII Diseases of the musculoskeletal system and connective tissue (M13_)	MR_leadvarsCS	96	0.0522245	0.0608173	0.390501	162.106	2.17192e-05	0.803431	0.117957	0.0954475	0.219599	FALSE
Glucose	Glucose	Glycolysis related metabolites	H8_MED_SUPP	Suppurative and unspecified otitis media	VIII Diseases of the ear and mastoid process (H8_)	MR_sentinels	65	0.0639651	0.0745004	0.390568	107.86	0.000501621	0.803431	0.0632098	0.140148	0.653522	FALSE
Ile	Isoleucine	Amino acids	M13_SPINSTENOSIS	Spinal stenosis	XIII Diseases of the musculoskeletal system and connective tissue (M13_)	MR_leadvarsCS	39	0.0741188	0.0862676	0.390245	54.7839	0.0381923	0.803431	0.115021	0.150219	0.448717	FALSE
Gln	Glutamine	Amino acids	TONGUEABNORMALITY	Tongue abnormality	XI Diseases of the digestive system (K11_)	MR_leadvarsCS	166	0.0857568	0.0998287	0.390319	192.151	0.0727023	0.803431	0.146303	0.144443	0.312608	FALSE
ApoB	Apolipoprotein B	Apolipoproteins	CD2_BENIGN_DESCENDING_COLON	Benign neoplasm: Descending colon	II Neoplasms from hospital discharges (CD2_)	MR_leadvarsCS	67	0.112404	0.1309	0.390508	85.3269	0.0550069	0.803431	0.0915332	0.186305	0.624863	FALSE
Creatinine	Creatinine	Fluid balance	C3_STOMACH_EXALLC	Malignant neoplasm of stomach (controls excluding all cancers)	II Neoplasms, from cancer register (ICD-O-3)	MR_sentinels	178	0.12849	0.149631	0.390501	181.701	0.388571	0.803431	0.251	0.347454	0.471009	FALSE
Ile	Isoleucine	Amino acids	K11_COELIAC	Coeliac disease	XI Diseases of the digestive system (K11_)	MR_leadvarsCS	39	0.141756	0.164991	0.390245	43.9749	0.233296	0.803431	0.141772	0.289065	0.626711	FALSE
Val	Valine	Amino acids	I9_LYMPHADE	Nonspecific lymphadenitis	IX Diseases of the circulatory system (I9_)	MR_sentinels	76	0.149461	0.174045	0.39048	90.4086	0.108492	0.803431	0.228976	0.296654	0.442654	FALSE
Pyruvate	Pyruvate	Glycolysis related metabolites	K11_APHTA_RECUR	Recurring oral aphthae	XI Diseases of the digestive system (K11_)	MR_leadvarsCS	62	0.15521	0.180662	0.390277	50.6828	0.824159	0.803431	0.00758734	0.287732	0.97905	FALSE
Tyr	Tyrosine	Amino acids	POLYCYTVERA	Polycythaemia vera	Other, not yet classified endpoints (same as #MISC)	MR_sentinels	78	0.167632	0.195161	0.390374	95.9902	0.0704179	0.803431	0.230365	0.304176	0.451187	FALSE
Val	Valine	Amino acids	Q17_VACTREL	Vertebral, anorectal, cardiavascular, thracheoesophagial, renal and limb anomaly	XVII Congenital malformations, deformations and chromosomal abnormalities (Q17)	MR_specificNMR_specificPhenome	27	0.190288	0.221583	0.39047	32.7053	0.170821	0.803431	0.178755	0.379904	0.642057	FALSE
Tyr	Tyrosine	Amino acids	J10_PYOTHORAX	Pyothorax	X Diseases of the respiratory system (J10_)	MR_specificNMR	23	0.202763	0.236116	0.390482	24.8892	0.302402	0.803431	0.279087	0.304175	0.369288	FALSE
Glucose	Glucose	Glycolysis related metabolites	H7_PAPILLOEDEMA	Papilloedema, unspecified	VII Diseases of the eye and adnexa (H7_)	MR_sentinels	65	0.241499	0.281156	0.390368	63.6701	0.48812	0.803431	0.0737108	0.527417	0.889297	FALSE
Ile	Isoleucine	Amino acids	H8_OTOSCLE	Otosclerosis	VIII Diseases of the ear and mastoid process (H8_)	MR_specificNMR_specificPhenome	11	0.297174	0.345925	0.390301	5.64859	0.843873	0.803431	0.48679	0.531264	0.383412	FALSE
Ile	Isoleucine	Amino acids	G6_TRINEU	Trigeminal neuralgia	VI Diseases of the nervous system (G6_)	MR_specificNMR	12	0.336718	0.391957	0.390303	9.04208	0.618008	0.803431	1.14331	0.584604	0.0789977	FALSE
Leu	Leucine	Amino acids	H8_EXT_CHOL	Cholesteatoma of external ear	VIII Diseases of the ear and mastoid process (H8_)	MR_leadvarsCS	56	0.499685	0.581783	0.390404	42.5995	0.888806	0.803431	1.03028	0.931746	0.273737	FALSE
Phe	Phenylalanine	Amino acids	VD_MX	Vascular dementia (mixed)	Neurological endpoints	MR_sentinels	17	0.623764	0.726473	0.39055	34.4463	0.00472829	0.803431	0.501193	1.15458	0.6704	FALSE
Ala	Alanine	Amino acids	M13_ANKYLOSISJOINT	Ankylosis of joint	XIII Diseases of the musculoskeletal system and connective tissue (M13_)	MR_specificNMR	42	0.864003	1.00564	0.390253	45.1226	0.303644	0.803431	2.83317	2.15573	0.196247	FALSE
Leu	Leucine	Amino acids	H7_CONJUNAS	Other specified and unspecified disorders of conjunctiva	VII Diseases of the eye and adnexa (H7_)	MR_specificNMR	12	0.880183	1.02478	0.390395	7.49012	0.758118	0.803431	1.56488	1.25479	0.240769	FALSE
Albumin	Albumin	Fluid balance	M13_LORDOSIS	Lordosis	XIII Diseases of the musculoskeletal system and connective tissue (M13_)	MR_specificNMR_specificPhenome	43	1.34005	1.56031	0.39043	44.9216	0.35046	0.803431	2.66927	3.34281	0.429175	FALSE
Lactate	Lactate	Glycolysis related metabolites	K11_OPEN_BITE	Open bite	XI Diseases of the digestive system (K11_)	MR_leadvarsCS	42	0.276458	0.322012	0.390597	61.1126	0.0223768	0.803452	1.06967	0.784306	0.180244	FALSE
Ala	Alanine	Amino acids	K11_CHRONGASTR	Chronic gastritis	XI Diseases of the digestive system (K11_)	MR_specificNMR_specificPhenome	35	-0.123238	0.143555	0.390632	40.7532	0.197674	0.803498	-0.0984322	0.312754	0.75495	FALSE
His	Histidine	Amino acids	VD_MI	Vascular dementia (multiple infarctions)	Neurological endpoints	MR_specificNMR_specificPhenome	14	0.617411	0.719215	0.390643	10.1673	0.680199	0.803498	1.98635	1.40241	0.182095	FALSE
GlycA	Glycoprotein Acetyls	Inflammation	L12_ERYTHRO_KELA	Universal erythroderma, KELA reimbursement	XII Diseases of the skin and subcutaneous tissue (L12_)	MR_specificNMR	41	-0.694684	0.809524	0.390816	56.191	0.0461325	0.803593	-5.10052	2.61264	0.0581144	FALSE
Val	Valine	Amino acids	E4_GRAVES_OPHT_STRICT	Graves ophthalmopathy, strict	IV Endocrine, nutritional and metabolic diseases (E4_)	MR_specificNMR_specificPhenome	27	-0.630972	0.735338	0.390853	38.1577	0.0585496	0.803593	-1.8409	1.22011	0.143886	FALSE
Leu	Leucine	Amino acids	C3_TESTIS_SEMINOMA_EXALLC	Seminoma of testis (controls excluding all cancers)	II Neoplasms, from cancer register (ICD-O-3)	MR_sentinels	41	-0.490506	0.571654	0.390866	25.524	0.963448	0.803593	-0.993286	1.03331	0.34234	FALSE
Acetoacetate	Acetoacetate	Ketone bodies	H7_EYEADNEXOTH	Other specified and unspecified disorders of eye and adnexa	VII Diseases of the eye and adnexa (H7_)	MR_sentinels	14	-0.426637	0.497141	0.390792	4.62609	0.982529	0.803593	-0.440696	0.996978	0.666328	FALSE
Phe	Phenylalanine	Amino acids	GE	Generalized epilepsy	VI Diseases of the nervous system (G6_)	MR_sentinels	17	-0.224312	0.26143	0.390881	10.7583	0.824151	0.803593	-0.555315	0.402184	0.187584	FALSE
Ile	Isoleucine	Amino acids	C3_COLORECTAL_ADENO_EXALLC	Colorectal adenocarcinoma (controls excluding all cancers)	II Neoplasms, from cancer register (ICD-O-3)	MR_sentinels	29	-0.179858	0.209598	0.390833	55.315	0.00155771	0.803593	-0.14162	0.421577	0.739521	FALSE
His	Histidine	Amino acids	H7_STRABOTH	Other strabismus	VII Diseases of the eye and adnexa (H7_)	MR_specificNMR	15	-0.162798	0.18967	0.390714	15.7926	0.326203	0.803593	-0.217254	0.370962	0.568139	FALSE
Tyr	Tyrosine	Amino acids	H7_DIVERGSTRAB	Divergent concomitant strabismus	VII Diseases of the eye and adnexa (H7_)	MR_specificNMR	23	-0.130311	0.151872	0.390878	10.5382	0.980733	0.803593	-0.182683	0.192045	0.352298	FALSE
GlycA	Glycoprotein Acetyls	Inflammation	K11_HYPO_ONLY	Tooth agenesis EXCLUDE clefts and syndromes	XI Diseases of the digestive system (K11_)	MR_sentinels	138	-0.10916	0.127195	0.390776	134.202	0.551646	0.803593	-0.153275	0.190452	0.42234	FALSE
Citrate	Citrate	Glycolysis related metabolites	H7_LIDLACRIMALORBIT	Disorders of eyelid, lacrimal system and orbit	VII Diseases of the eye and adnexa (H7_)	MR_leadvarsCS	109	-0.026979	0.0314417	0.390858	138.88	0.0242357	0.803593	-0.0310619	0.0495997	0.532484	FALSE
Ala	Alanine	Amino acids	N14_FEMGENPAIN	Pain and other conditions associated with female genital organs and menstrual cycle	XIV Diseases of the genitourinary system (N14_)	MR_sentinels	105	0.0542984	0.0632696	0.390778	92.0863	0.791947	0.803593	0.0711515	0.125439	0.571799	FALSE
Ala	Alanine	Amino acids	CD2_BENIGN_MELANOCYTIC_LOWERLIMB	Melanocytic naevi of lower limb, including hip	II Neoplasms from hospital discharges (CD2_)	MR_leadvarsCS	165	0.123525	0.143961	0.390868	179.699	0.190198	0.803593	0.0331355	0.272797	0.903472	FALSE
GlycA	Glycoprotein Acetyls	Inflammation	H8_VERTIGO	Disorders of vestibular function (Vertigo)	VIII Diseases of the ear and mastoid process (H8_)	MR_specificNMR_specificPhenome	26	0.123869	0.144363	0.390871	15.3709	0.932282	0.803593	0.402749	0.41411	0.340471	FALSE
bOHbutyrate	3-Hydroxybutyrate	Ketone bodies	SMOKING	Smoking	Miscellaneous, not yet classified endpoints	MR_sentinels	22	0.161608	0.188312	0.390786	17.4541	0.683237	0.803593	0.510936	0.375191	0.188404	FALSE
Glucose	Glucose	Glycolysis related metabolites	O15_PLAC_PRAEVIA	Placenta praevia	XV Pregnancy, childbirth and the puerperium (O15_)	MR_leadvarsCS	77	0.177586	0.206944	0.390818	67.5953	0.743437	0.803593	0.159533	0.493159	0.747223	FALSE
Citrate	Citrate	Glycolysis related metabolites	D3_ACQHAEMOLYTICANAEMIA	Acquired haemolytic anaemia	III Diseases of the blood and blood-forming organs and certain disorders involving the immune mechanism (D3_)	MR_specificNMR_specificPhenome	33	0.242396	0.282418	0.390734	26.8288	0.725844	0.803593	0.0199166	0.393927	0.960001	FALSE
LDL_C	LDL Cholesterol	Cholesterol	L12_ATROPHICSKIN	Atrophic disorders of skin	XII Diseases of the skin and subcutaneous tissue (L12_)	MR_sentinels	50	-0.0675777	0.0787696	0.390939	46.3449	0.581406	0.803686	-0.105898	0.10427	0.314906	FALSE
Creatinine	Creatinine	Fluid balance	CHILDHOOD_ALLERGY	Childhood allergy (age < 16)	Asthma and related endpoints	MR_sentinels	178	0.0768018	0.0895234	0.39095	224.588	0.00895811	0.803686	0.175656	0.209761	0.403498	FALSE
Ala	Alanine	Amino acids	G6_XTRAPYR	Extrapyramidal and movement disorders	VI Diseases of the nervous system (G6_)	MR_leadvarsCS	165	0.0393838	0.0459089	0.390965	178.446	0.208414	0.803692	0.00729417	0.0870918	0.933356	FALSE
Creatinine	Creatinine	Fluid balance	FTD	Frontotemporal dementia	Neurological endpoints	MR_specificNMR_specificPhenome	135	-0.634642	0.740115	0.391174	155.35	0.100109	0.80371	-1.68882	1.93787	0.385062	FALSE
Tyr	Tyrosine	Amino acids	Q17_CONGEN_MALFO_TRACHEA_BRONCHUS	Congenital malformations of trachea and bronchus	XVII Congenital malformations, deformations and chromosomal abnormalities (Q17)	MR_specificNMR_specificPhenome	19	-0.430122	0.50164	0.391206	19.9035	0.338277	0.80371	-0.41117	0.661844	0.542677	FALSE
Albumin	Albumin	Fluid balance	E4_THYTOXGOITDIF	Thyrotoxicosis with diffuse goitre	IV Endocrine, nutritional and metabolic diseases (E4_)	MR_specificNMR	56	-0.171758	0.20032	0.391214	80.9691	0.0129044	0.80371	-0.144158	0.429196	0.738264	FALSE
His	Histidine	Amino acids	D3_ANAEMIA_IRONDEF_NAS	Other and unspecified iron deficiency	III Diseases of the blood and blood-forming organs and certain disorders involving the immune mechanism (D3_)	MR_specificNMR	15	-0.128653	0.150019	0.391127	12.0216	0.604568	0.80371	-0.106853	0.282928	0.71177	FALSE
Leu	Leucine	Amino acids	K11_PULPITIS_3	Dental pulpitis 3	XI Diseases of the digestive system (K11_)	MR_sentinels	43	-0.12373	0.144289	0.391161	37.7557	0.657713	0.80371	-0.510742	0.26109	0.0572782	FALSE
His	Histidine	Amino acids	H7_OCUMUSCLE	Disorders of ocular muscles, binocular movement, accommodation and refraction	VII Diseases of the eye and adnexa (H7_)	MR_specificNMR_specificPhenome	14	-0.115282	0.134401	0.391029	15.929	0.252987	0.80371	-0.0225537	0.270838	0.935007	FALSE
bOHbutyrate	3-Hydroxybutyrate	Ketone bodies	K11_CHRONGASTR	Chronic gastritis	XI Diseases of the digestive system (K11_)	MR_leadvarsCS	32	-0.100827	0.117591	0.391202	40.7438	0.113109	0.80371	-0.473907	0.241981	0.0595321	FALSE
Citrate	Citrate	Glycolysis related metabolites	I9_PAROXTAC	Paroxysmal tachycardia	IX Diseases of the circulatory system (I9_)	MR_specificNMR	40	-0.0634441	0.0739901	0.391186	27.8634	0.907998	0.80371	-0.0700847	0.10067	0.49055	FALSE
ApoB	Apolipoprotein B	Apolipoproteins	K11_EROSION_INCLAVO	Erosion of teeth, including avohilmo	XI Diseases of the digestive system (K11_)	MR_sentinels	48	-0.0599031	0.0698464	0.391091	42.1937	0.671582	0.80371	-0.115148	0.0984911	0.248376	FALSE
Albumin	Albumin	Fluid balance	F5_ANXIETY	Other anxiety disorders	V Mental and behavioural disorders (F5_)	MR_leadvarsCS	149	-0.0425898	0.0496519	0.391021	233.088	1.00403e-05	0.80371	-0.00822673	0.0786298	0.916815	FALSE
Gln	Glutamine	Amino acids	N14_FEMALEINFERT	Female infertility	XIV Diseases of the genitourinary system (N14_)	MR_sentinels	115	-0.0309848	0.0361254	0.391057	116.58	0.415411	0.80371	-0.0404117	0.0509813	0.429628	FALSE
ApoB	Apolipoprotein B	Apolipoproteins	H7_VITRBODYGLOBE	Disorders of vitreous body	VII Diseases of the eye and adnexa (H7_)	MR_sentinels	50	0.0433107	0.0504952	0.391048	67.7449	0.0391787	0.80371	0.13113	0.0692961	0.0644892	FALSE
Tyr	Tyrosine	Amino acids	E4_OBESITYCAL	Obesity due to excess calories	IV Endocrine, nutritional and metabolic diseases (E4_)	MR_specificNMR_specificPhenome	19	0.0595148	0.0694024	0.391151	24.2452	0.147159	0.80371	0.059545	0.091262	0.522829	FALSE
Gly	Glycine	Amino acids	G6_MYONEU	Diseases of the myoneural junction and muscle	VI Diseases of the nervous system (G6_)	MR_specificNMR_specificPhenome	32	0.14391	0.167795	0.391085	41.3974	0.100449	0.80371	0.0851549	0.223916	0.706403	FALSE
Tyr	Tyrosine	Amino acids	M13_CONNECTNAS	Other specified/unspecified systemic involvement of connective tissue	XIII Diseases of the musculoskeletal system and connective tissue (M13_)	MR_specificNMR_specificPhenome	19	0.183243	0.213653	0.391077	24.6765	0.134088	0.80371	0.126952	0.279963	0.655953	FALSE
Gly	Glycine	Amino acids	K11_CHRONHEP	Chronic hepatitis, not elsewhere classified	XI Diseases of the digestive system (K11_)	MR_specificNMR	42	0.211536	0.246709	0.391207	30.2433	0.891741	0.80371	0.277782	0.335819	0.413044	FALSE
Albumin	Albumin	Fluid balance	H8_EXT_ABSC	Abscess of external ear	VIII Diseases of the ear and mastoid process (H8_)	MR_leadvarsCS	149	0.22651	0.264152	0.39117	153.909	0.352861	0.80371	0.212338	0.417921	0.612157	FALSE
ApoB	Apolipoprotein B	Apolipoproteins	G6_BENINTRAHYP	Benign intracranial hypertension	VI Diseases of the nervous system (G6_)	MR_sentinels	50	0.279174	0.325547	0.391139	44.0873	0.672163	0.80371	0.336254	0.46034	0.468666	FALSE
Acetone	Acetone	Ketone bodies	ULCERILEO	Ulcerative ileocolitis	Gastrointestinal endpoints	MR_sentinels	22	0.353279	0.411993	0.391176	28.293	0.132036	0.80371	0.0315439	0.759881	0.9673	FALSE
Ile	Isoleucine	Amino acids	Q17_CONGEN_MALFO_RETI	Congenital retinoschisis	XVII Congenital malformations, deformations and chromosomal abnormalities (Q17)	MR_leadvarsCS	39	0.967774	1.12839	0.391079	27.8001	0.888104	0.80371	0.844328	1.93153	0.664558	FALSE
Ile	Isoleucine	Amino acids	L12_PSORI_PUSTGEN	Generalized pustular psoriasis	XII Diseases of the skin and subcutaneous tissue (L12_)	MR_specificNMR	12	-1.48152	1.72822	0.391305	11.8423	0.37561	0.803751	-0.0594161	2.63608	0.982461	FALSE
GlycA	Glycoprotein Acetyls	Inflammation	AUTOHEP	Autoimmune hepatitis	XI Diseases of the digestive system (K11_)	MR_specificNMR_specificPhenome	25	-1.09823	1.28102	0.391273	21.1785	0.628172	0.803751	-3.68058	3.64776	0.323474	FALSE
Phe	Phenylalanine	Amino acids	M13_POLYMYO	Polymyositis	XIII Diseases of the musculoskeletal system and connective tissue (M13_)	MR_leadvarsCS	20	-0.509667	0.595154	0.391797	11.1879	0.917355	0.803751	-0.444452	0.874333	0.617393	FALSE
Citrate	Citrate	Glycolysis related metabolites	DRUGADVERS_TREMOR	Drug-induced tremor	VI Diseases of the nervous system (G6_)	MR_specificNMR	40	-0.478724	0.558533	0.391384	23.8487	0.973145	0.803751	-0.637784	0.759641	0.406392	FALSE
Ala	Alanine	Amino acids	H7_RETINOCHISISCYST	Retinoschisis and retinal cysts	VII Diseases of the eye and adnexa (H7_)	MR_specificNMR	42	-0.413334	0.482548	0.391685	31.4191	0.859629	0.803751	-0.176085	1.03813	0.866166	FALSE
Leu	Leucine	Amino acids	Q17_OTHER_CONGEN_MALFO_TONGUE_MOUTH_PHARYNX	Other congenital malformations of tongue, mouth and pharynx	XVII Congenital malformations, deformations and chromosomal abnormalities (Q17)	MR_sentinels	43	-0.405729	0.47328	0.391296	39.7251	0.571299	0.803751	-0.634646	0.855932	0.462636	FALSE
Albumin	Albumin	Fluid balance	CD2_BENIGN_MELANOCYTIC_EAR	Melanocytic naevi of ear and external auricular canal	II Neoplasms from hospital discharges (CD2_)	MR_leadvarsCS	149	-0.352157	0.411288	0.39187	133.803	0.792204	0.803751	-0.229712	0.649666	0.724156	FALSE
His	Histidine	Amino acids	AB1_TULARAEMIA	Tularaemia	I Certain infectious and parasitic diseases (AB1_)	MR_leadvarsCS	66	-0.334259	0.39016	0.391598	64.5959	0.490813	0.803751	-1.35457	0.69769	0.0566016	FALSE
Val	Valine	Amino acids	M13_NEURALGIA	Neuralgia and neuritis, unspecified	XIII Diseases of the musculoskeletal system and connective tissue (M13_)	MR_specificNMR	31	-0.305176	0.356117	0.391469	27.7345	0.584505	0.803751	-0.24468	0.615609	0.693939	FALSE
Val	Valine	Amino acids	CD2_BENIGN_SALIVARY_KNOWN	Benign neoplasm: salivary glands, exclude unknown (D119)	II Neoplasms from hospital discharges (CD2_)	MR_specificNMR	31	-0.260825	0.304398	0.391525	36.5259	0.19136	0.803751	-0.174709	0.533983	0.745881	FALSE
Albumin	Albumin	Fluid balance	C3_BLADDER_EXALLC	Malignant neoplasm of bladder (controls excluding all cancers)	II Neoplasms, from cancer register (ICD-O-3)	MR_specificNMR_specificPhenome	43	-0.244793	0.285957	0.391972	41.5806	0.489243	0.803751	-1.16248	0.606707	0.0623491	FALSE
Ile	Isoleucine	Amino acids	L12_CORNSANDCALLOS	Corns and callosities	XII Diseases of the skin and subcutaneous tissue (L12_)	MR_sentinels	29	-0.219159	0.255915	0.391792	25.3961	0.606204	0.803751	-0.501645	0.506767	0.331015	FALSE
Phe	Phenylalanine	Amino acids	M13_DEFORMACQ	Other acquired deformities of musculoskeletal system and connective tissue	XIII Diseases of the musculoskeletal system and connective tissue (M13_)	MR_leadvarsCS	20	-0.211778	0.247134	0.391479	16.7494	0.606841	0.803751	-0.0615882	0.363199	0.867238	FALSE
Pyruvate	Pyruvate	Glycolysis related metabolites	N14_RENALTUBULOOTH	Other renal tubulo-interstitial diseases	XIV Diseases of the genitourinary system (N14_)	MR_leadvarsCS	62	-0.210087	0.245168	0.391493	49.3252	0.858071	0.803751	-0.0465413	0.390339	0.905489	FALSE
Val	Valine	Amino acids	D3_IMMUNEMECHANISM	Certain disorders involving the immune mechanism	III Diseases of the blood and blood-forming organs and certain disorders involving the immune mechanism (D3_)	MR_specificNMR_specificPhenome	27	-0.184376	0.215161	0.391488	35.6227	0.0988302	0.803751	-0.56084	0.35658	0.12833	FALSE
Leu	Leucine	Amino acids	N14_CERVICAL_HSIL	HSIL lesion of the cervix uteri	XIV Diseases of the genitourinary system (N14_)	MR_specificNMR	12	-0.176104	0.2057	0.39193	9.18284	0.60502	0.803751	-0.123633	0.251083	0.633068	FALSE
Ile	Isoleucine	Amino acids	M13_CERVICOCRANSDR	Cervicocranial syndrome	XIII Diseases of the musculoskeletal system and connective tissue (M13_)	MR_sentinels	29	-0.167386	0.195504	0.3919	26.2124	0.561373	0.803751	-0.122311	0.387699	0.754823	FALSE
Leu	Leucine	Amino acids	H7_IRIDOCYC_ANTER	Anterior Iridocyclitis	VII Diseases of the eye and adnexa (H7_)	MR_specificNMR	12	-0.164801	0.192461	0.391843	5.98029	0.874676	0.803751	-0.0791382	0.235186	0.743455	FALSE
Citrate	Citrate	Glycolysis related metabolites	H8_MASTCHRON	Chronic mastoiditis	VIII Diseases of the ear and mastoid process (H8_)	MR_leadvarsCS	109	-0.155231	0.181322	0.391938	110.204	0.422988	0.803751	-0.0183038	0.285405	0.948984	FALSE
Tyr	Tyrosine	Amino acids	H7_INTERHETEROTRO	Intermittent heterotropia	VII Diseases of the eye and adnexa (H7_)	MR_specificNMR	23	-0.152186	0.177646	0.391624	19.3151	0.625797	0.803751	-0.0143034	0.22476	0.94986	FALSE
Gly	Glycine	Amino acids	OSTPOPATFRCTURE_POSTEMENO	Postmenopausal osteoporosis with pathological fracture	Rheuma endpoints	MR_leadvarsCS	121	-0.123749	0.144552	0.39195	153.189	0.0220163	0.803751	-0.0924277	0.220834	0.676307	FALSE
bOHbutyrate	3-Hydroxybutyrate	Ketone bodies	AB1_SEXUAL_TRANSMISSION_NOS	Other predominantly sexually transmitted diseases, not elsewhere classified	I Certain infectious and parasitic diseases (AB1_)	MR_leadvarsCS	32	-0.123451	0.144177	0.391862	39.835	0.132804	0.803751	-0.083561	0.311019	0.790024	FALSE
Citrate	Citrate	Glycolysis related metabolites	Q17_LVOTO_BROAD	Congenital deformities of hip	XVII Congenital malformations, deformations and chromosomal abnormalities (Q17)	MR_specificNMR	40	-0.109944	0.128426	0.391949	39.5426	0.445657	0.803751	-0.366329	0.173587	0.0414681	FALSE
Creatinine	Creatinine	Fluid balance	CD2_BENIGN_MENINGES_CEREBRAL	Benign neoplasm: Cerebral meninges	II Neoplasms from hospital discharges (CD2_)	MR_sentinels	178	-0.106493	0.124386	0.391917	210.23	0.0444475	0.803751	-0.558306	0.288912	0.0549102	FALSE
Tyr	Tyrosine	Amino acids	CD2_LEIOMYOMA_ENDOMETRIOSIS_EXALLC	Benign leiomyoma with endometriosis (controls excluding all cancers)	II Neoplasms from hospital discharges (CD2_)	MR_specificNMR	20	-0.105058	0.122612	0.391539	23.1856	0.229264	0.803751	-0.0681542	0.160634	0.676389	FALSE
Gln	Glutamine	Amino acids	L12_PSORI_PUSTUPALM	Pustulosis palmaris et plantaris	XII Diseases of the skin and subcutaneous tissue (L12_)	MR_sentinels	125	-0.102724	0.119847	0.391373	135.364	0.228824	0.803751	-0.121114	0.169288	0.475696	FALSE
Val	Valine	Amino acids	ST19_FRACT_LOWER_LEG_INCLU_ANKLE	Fracture of lower leg, including ankle	XIX Injury, poisoning and certain other consequences of external causes (ST19_)	MR_specificNMR_specificPhenome	27	-0.0904774	0.105676	0.3919	28.6349	0.327943	0.803751	-0.392792	0.169441	0.0289114	FALSE
Creatinine	Creatinine	Fluid balance	N14_URETHRAOTH	Other disorders of urethra and urinary system	XIV Diseases of the genitourinary system (N14_)	MR_leadvarsCS	253	-0.0291938	0.0340634	0.391422	334.007	0.000408226	0.803751	-0.0230699	0.0785102	0.769119	FALSE
GlycA	Glycoprotein Acetyls	Inflammation	K11_PARODON_OPER	Parodontitis or operation codes	XI Diseases of the digestive system (K11_)	MR_leadvarsCS	196	0.0237294	0.0277015	0.391661	296.473	3.73947e-06	0.803751	0.0182391	0.0425823	0.668889	FALSE
Ile	Isoleucine	Amino acids	M13_ROTATORCUFF	Rotator cuff syndrome	XIII Diseases of the musculoskeletal system and connective tissue (M13_)	MR_leadvarsCS	39	0.061982	0.0723808	0.391814	50.4227	0.0855647	0.803751	0.0276284	0.1263	0.828046	FALSE
Citrate	Citrate	Glycolysis related metabolites	D3_COAGDEF_PURPUR_HAEMORRHAGIC	Coagulation defects, purpura and other haemorrhagic conditions	III Diseases of the blood and blood-forming organs and certain disorders involving the immune mechanism (D3_)	MR_specificNMR_specificPhenome	33	0.0816042	0.0952656	0.391668	34.9735	0.328669	0.803751	0.074943	0.135063	0.582961	FALSE
Albumin	Albumin	Fluid balance	K11_EMBED_TEETH	Embedded teeth, including avohilmo	XI Diseases of the digestive system (K11_)	MR_leadvarsCS	149	0.0864374	0.100968	0.39195	163.368	0.183386	0.803751	0.215386	0.159543	0.179085	FALSE
Val	Valine	Amino acids	O15_MATERN_CARE_FETAL_ABNORM	Maternal care for known or suspected fetal abnormality and damage	XV Pregnancy, childbirth and the puerperium (O15_)	MR_leadvarsCS	103	0.0875168	0.102106	0.391379	66.6951	0.997326	0.803751	0.125753	0.197047	0.524796	FALSE
Tyr	Tyrosine	Amino acids	N14_SALPHOOPH	Salpingitis and oophoritis	XIV Diseases of the genitourinary system (N14_)	MR_specificNMR_specificPhenome	17	0.0898686	0.104927	0.391728	17.3035	0.366225	0.803751	0.341209	0.131926	0.0206521	FALSE
GlycA	Glycoprotein Acetyls	Inflammation	M13_SACROILIITIS	Sacroiliitis, not elsewhere classified	XIII Diseases of the musculoskeletal system and connective tissue (M13_)	MR_sentinels	137	0.104078	0.121513	0.391713	164.121	0.0505279	0.803751	0.253942	0.181762	0.164672	FALSE
Acetate	Acetate	Ketone bodies	H7_VITRBODYGLOBE	Disorders of vitreous body	VII Diseases of the eye and adnexa (H7_)	MR_sentinels	16	0.106071	0.123765	0.391424	9.20921	0.866327	0.803751	0.0410992	0.28696	0.888155	FALSE
Albumin	Albumin	Fluid balance	L12_INFECT_SKIN_OTHER	Other local infections of skin and subcutaneous tissue	XII Diseases of the skin and subcutaneous tissue (L12_)	MR_sentinels	97	0.111743	0.130353	0.391312	147.006	0.000631973	0.803751	0.300656	0.200788	0.137609	FALSE
Ile	Isoleucine	Amino acids	L12_URTICARIA	Urticaria	XII Diseases of the skin and subcutaneous tissue (L12_)	MR_sentinels	29	0.112534	0.131272	0.391302	38.4028	0.0910175	0.803751	0.0355216	0.26427	0.894072	FALSE
Ala	Alanine	Amino acids	N14_URETHRALSTRICT	Urethral stricture	XIV Diseases of the genitourinary system (N14_)	MR_sentinels	115	0.115386	0.134779	0.391938	123.556	0.254665	0.803751	0.39053	0.263328	0.140843	FALSE
Lactate	Lactate	Glycolysis related metabolites	K11_LIVER	Diseases of liver	XI Diseases of the digestive system (K11_)	MR_sentinels	39	0.11642	0.135881	0.391569	76.5475	0.000210724	0.803751	0.930153	0.314209	0.00533778	FALSE
ApoB	Apolipoprotein B	Apolipoproteins	K11_OPEN_BITE	Open bite	XI Diseases of the digestive system (K11_)	MR_sentinels	50	0.128376	0.149933	0.391875	56.6802	0.210351	0.803751	0.114385	0.213406	0.594436	FALSE
Tyr	Tyrosine	Amino acids	F5_DELIRIUM	Delirium, not induced by alcohol and other psychoactive substances	V Mental and behavioural disorders (F5_)	MR_specificNMR_specificPhenome	19	0.133901	0.156301	0.391619	24.8836	0.128155	0.803751	0.115612	0.205156	0.580431	FALSE
Pyruvate	Pyruvate	Glycolysis related metabolites	L12_FOLICULAROTH	Other follicular disorders	XII Diseases of the skin and subcutaneous tissue (L12_)	MR_specificNMR	31	0.166075	0.193859	0.391623	31.1411	0.408495	0.803751	0.103333	0.300063	0.733051	FALSE
Glucose	Glucose	Glycolysis related metabolites	H7_GLAUCCLOSEPRIM	Primary angle-closure glaucoma	VII Diseases of the eye and adnexa (H7_)	MR_leadvarsCS	78	0.229394	0.267656	0.39142	117.398	0.00207623	0.803751	0.903009	0.630963	0.156483	FALSE
Albumin	Albumin	Fluid balance	CD2_BENIGN_SALIVARY_KNOWN	Benign neoplasm: salivary glands, exclude unknown (D119)	II Neoplasms from hospital discharges (CD2_)	MR_specificNMR	56	0.230957	0.26967	0.391753	82.0927	0.0103958	0.803751	0.473377	0.576146	0.414903	FALSE
Ala	Alanine	Amino acids	H8_EXT_CELLUL	Cellulitis of external ear	VIII Diseases of the ear and mastoid process (H8_)	MR_leadvarsCS	165	0.231918	0.270604	0.391424	171.19	0.334305	0.803751	0.0653502	0.51262	0.898715	FALSE
Lactate	Lactate	Glycolysis related metabolites	N14_CYSTKID	Cyst of kidney	XIV Diseases of the genitourinary system (N14_)	MR_leadvarsCS	42	0.234699	0.274153	0.391949	54.52	0.076853	0.803751	1.60781	0.633611	0.0151644	FALSE
Val	Valine	Amino acids	GOUT_IDIO	Idiopathic gout	Rheuma endpoints	MR_specificNMR	31	0.25341	0.295654	0.391381	33.0825	0.318972	0.803751	0.736835	0.506846	0.156749	FALSE
Ile	Isoleucine	Amino acids	H8_HL_MIX_NAS	Mixed conductive and sensorineural hearing loss	VIII Diseases of the ear and mastoid process (H8_)	MR_specificNMR_specificPhenome	11	0.391793	0.457681	0.391976	28.1513	0.00170724	0.803751	0.29323	0.73803	0.700394	FALSE
Albumin	Albumin	Fluid balance	G6_AUTOTHUNS	Other and unspecified disorders of autonomic nervous system	VI Diseases of the nervous system (G6_)	MR_leadvarsCS	149	0.446332	0.520915	0.391543	145.222	0.549203	0.803751	0.940708	0.805691	0.244867	FALSE
Acetone	Acetone	Ketone bodies	Q17_ANKYLOGLOSSIA	Ankyloglossia	XVII Congenital malformations, deformations and chromosomal abnormalities (Q17)	MR_leadvarsCS	29	0.466633	0.544568	0.391508	26.3571	0.553424	0.803751	1.65983	0.970313	0.0986217	FALSE
Tyr	Tyrosine	Amino acids	K11_IBD_STRICT_PSC	IBD (strict) with PSC	Gastrointestinal endpoints	MR_specificNMR	23	0.494558	0.577343	0.39166	36.7519	0.0251814	0.803751	0.39224	0.750013	0.606465	FALSE
Ile	Isoleucine	Amino acids	N14_VAGINAL_DYSPLASIA_ALL	All dysplastic lesions of the vagina	XIV Diseases of the genitourinary system (N14_)	MR_specificNMR	12	0.523831	0.611148	0.391374	6.01062	0.872655	0.803751	0.409602	0.912317	0.663027	FALSE
Tyr	Tyrosine	Amino acids	M13_MICROPOLYANG	Microscopic polyangiitis	XIII Diseases of the musculoskeletal system and connective tissue (M13_)	MR_specificNMR	23	0.532882	0.621822	0.391463	17.3909	0.74143	0.803751	0.888264	0.786103	0.271235	FALSE
Citrate	Citrate	Glycolysis related metabolites	K11_MAXIL_HYPOPL	Maxillary hypoplasia	XI Diseases of the digestive system (K11_)	MR_specificNMR	40	0.63059	0.736019	0.391578	36.7639	0.572309	0.803751	0.373556	1.00107	0.711106	FALSE
Albumin	Albumin	Fluid balance	Q17_UNDES_TESTICLE	Undescended testicle	XVII Congenital malformations, deformations and chromosomal abnormalities (Q17)	MR_specificNMR_specificPhenome	43	0.669398	0.781677	0.391798	35.7327	0.741305	0.803751	0.773985	1.65257	0.642014	FALSE
Acetate	Acetate	Ketone bodies	CD2_BENIGN_MELANOCYTIC_EYELID	Melanocytic naevi of eyelid, including canthus	II Neoplasms from hospital discharges (CD2_)	MR_leadvarsCS	21	0.731259	0.853288	0.39145	21.3354	0.377632	0.803751	2.34734	1.47405	0.127786	FALSE
Leu	Leucine	Amino acids	H7_LENSDISLOCATIO	Dislocation of lens	VII Diseases of the eye and adnexa (H7_)	MR_specificNMR_specificPhenome	11	0.75088	0.876547	0.391647	12.1913	0.272457	0.803751	0.918972	1.11276	0.430239	FALSE
GlycA	Glycoprotein Acetyls	Inflammation	Q17_OTHER_OSTEOCHONDROD	Other osteochondrodysplasias	XVII Congenital malformations, deformations and chromosomal abnormalities (Q17)	MR_specificNMR	41	0.869151	1.01532	0.391975	50.6438	0.120716	0.803751	4.63689	3.38553	0.17864	FALSE
Glucose	Glucose	Glycolysis related metabolites	E4_CARCISDR	Carcinoid syndrome	IV Endocrine, nutritional and metabolic diseases (E4_)	MR_specificNMR_specificPhenome	18	1.27518	1.48875	0.391696	24.9406	0.0960474	0.803751	5.81227	3.43089	0.10962	FALSE
Leu	Leucine	Amino acids	CHIRBIL_NAS	Biliary cirrhosis, NAS	Gastrointestinal endpoints	MR_specificNMR	12	1.52839	1.785	0.391863	8.57273	0.661265	0.803751	0.636567	2.16593	0.774844	FALSE
His	Histidine	Amino acids	M13_TAKAYASU	Aortic arch syndrome [Takayasu]	XIII Diseases of the musculoskeletal system and connective tissue (M13_)	MR_specificNMR_specificPhenome	14	2.3733	2.7715	0.391819	20.1458	0.0916348	0.803751	2.70323	5.57293	0.636365	FALSE
Acetoacetate	Acetoacetate	Ketone bodies	Q17_CONGEN_HYDROCEPHALUS	Congenital hydrocephalus	Neurological endpoints	MR_leadvarsCS	19	1.204	1.40654	0.391998	8.00907	0.978501	0.803772	0.425412	2.65364	0.874524	FALSE
Creatinine	Creatinine	Fluid balance	E4_THYROIDITCHRON	Chronic thyroiditis	IV Endocrine, nutritional and metabolic diseases (E4_)	MR_specificNMR_specificPhenome	135	-0.640225	0.748136	0.39213	140.702	0.328761	0.803805	-3.40684	1.93534	0.08065	FALSE
His	Histidine	Amino acids	E4_PRECOXCENTPUB	Precocious central puberty	IV Endocrine, nutritional and metabolic diseases (E4_)	MR_leadvarsCS	66	-0.465201	0.543592	0.392113	55.6489	0.789274	0.803805	-0.356967	0.96949	0.713939	FALSE
Ile	Isoleucine	Amino acids	M13_TOEDEFORMOTH	Other deformities of toe(s)	XIII Diseases of the musculoskeletal system and connective tissue (M13_)	MR_sentinels	29	-0.310616	0.362915	0.392058	26.0294	0.571428	0.803805	-0.128497	0.719101	0.859514	FALSE
Ala	Alanine	Amino acids	H8_MENIERE	M√©ni√®re disease	VIII Diseases of the ear and mastoid process (H8_)	MR_specificNMR	42	-0.191641	0.223909	0.39206	30.9168	0.873959	0.803805	-0.538026	0.480624	0.269633	FALSE
Pyruvate	Pyruvate	Glycolysis related metabolites	OSTEOPOROSIS_FRACTURE_FG	Osteoporosis with pathological fracture (FG)	Rheuma endpoints	MR_specificNMR	31	-0.181419	0.211967	0.392062	26.26	0.661796	0.803805	-0.203985	0.322659	0.532209	FALSE
Gly	Glycine	Amino acids	E4_THYTOXNOD	Thyrotoxicosis with toxic single thyroid nodule	IV Endocrine, nutritional and metabolic diseases (E4_)	MR_sentinels	99	-0.13085	0.152915	0.392159	87.1654	0.775271	0.803805	-0.127342	0.169887	0.455328	FALSE
Gln	Glutamine	Amino acids	F5_OTHERSUB	Mental and behavioural disorders due to multiple drug use and use of multiple drugs and use of other psychoactive substances	V Mental and behavioural disorders (F5_)	MR_leadvarsCS	166	-0.0700167	0.0818204	0.392144	167.098	0.439725	0.803805	-0.236152	0.11721	0.0455629	FALSE
Gly	Glycine	Amino acids	C3_CANCER_EXALLC	Malignant neoplasm (controls excluding all cancers)	II Neoplasms, from cancer register (ICD-O-3)	MR_specificNMR_specificPhenome	31	0.0313863	0.0366781	0.392151	17.4911	0.966205	0.803805	0.0471463	0.0485085	0.339129	FALSE
Pyruvate	Pyruvate	Glycolysis related metabolites	I9_IHD	Ischaemic heart disease, wide definition	IX Diseases of the circulatory system (I9_)	MR_specificNMR_specificPhenome	23	0.0531895	0.0621556	0.392138	20.4809	0.552988	0.803805	0.0810299	0.106486	0.455149	FALSE
Phe	Phenylalanine	Amino acids	J10_TONSILLITIS	Other and unspecified tonsillitis	X Diseases of the respiratory system (J10_)	MR_sentinels	17	0.0871379	0.101811	0.392064	24.311	0.0829277	0.803805	0.0740195	0.161713	0.653712	FALSE
Leu	Leucine	Amino acids	M13_CERVICOBRACHSDR	Cervicobrachial syndrome	XIII Diseases of the musculoskeletal system and connective tissue (M13_)	MR_sentinels	43	0.0931096	0.108813	0.39217	43.8904	0.391353	0.803805	0.0838195	0.199225	0.676151	FALSE
Creatinine	Creatinine	Fluid balance	CD2_BENIGN_APPENDIX	Benign neoplasm: Appendix	II Neoplasms from hospital discharges (CD2_)	MR_leadvarsCS	253	0.265635	0.310423	0.392154	247.129	0.574805	0.803805	0.742833	0.714441	0.299461	FALSE
Gly	Glycine	Amino acids	K11_ALCGASTR	Alcoholic gastritis	XI Diseases of the digestive system (K11_)	MR_specificNMR_specificPhenome	32	0.400749	0.468289	0.392124	40.0827	0.127185	0.803805	0.440219	0.623533	0.485631	FALSE
Ile	Isoleucine	Amino acids	E4_METABONAS	Metabolic disorder, other/unspecified	IV Endocrine, nutritional and metabolic diseases (E4_)	MR_leadvarsCS	39	-0.954094	1.11512	0.39222	37.7054	0.482954	0.803826	-0.853453	1.93124	0.661119	FALSE
His	Histidine	Amino acids	L12_SKINSUBCUTISNAS	Other and unspecified disorders of skin and subcutaneous tissue	XII Diseases of the skin and subcutaneous tissue (L12_)	MR_specificNMR	15	-0.419595	0.490425	0.392233	27.2088	0.0180843	0.803826	-0.679233	0.954338	0.489206	FALSE
Phe	Phenylalanine	Amino acids	F5_INSOMNIA	Insomnia	V Mental and behavioural disorders (F5_)	MR_sentinels	17	-0.11669	0.13639	0.39224	15.1757	0.51181	0.803826	-0.317527	0.209927	0.151173	FALSE
Glucose	Glucose	Glycolysis related metabolites	CONGEN_HEART_ARTER	Congenital malformations of heart and great arteries	Cardiometabolic endpoints	MR_leadvarsCS	78	0.10128	0.11837	0.392209	75.2333	0.535703	0.803826	0.305615	0.279553	0.277748	FALSE
Acetone	Acetone	Ketone bodies	I9_CARDMYOOTH	Cardiomyopathy, other and unspecified	IX Diseases of the circulatory system (I9_)	MR_leadvarsCS	28	0.197018	0.230268	0.392218	16.8201	0.935466	0.803826	0.018843	0.41056	0.963744	FALSE
bOHbutyrate	3-Hydroxybutyrate	Ketone bodies	IPF	Idiopathic pulmonary fibrosis	Interstitial lung disease endpoints	MR_sentinels	23	-0.262542	0.3069	0.392294	35.9389	0.0308271	0.803862	-0.319876	0.626079	0.614737	FALSE
ApoB	Apolipoprotein B	Apolipoproteins	G6_TRINEU	Trigeminal neuralgia	VI Diseases of the nervous system (G6_)	MR_leadvarsCS	67	-0.101374	0.118497	0.392274	69.9083	0.347726	0.803862	-0.149405	0.16879	0.379336	FALSE
Gly	Glycine	Amino acids	AB1_ERYSIPELAS	Erysipelas	I Certain infectious and parasitic diseases (AB1_)	MR_specificNMR_specificPhenome	32	-0.0526442	0.0615378	0.392286	26.269	0.708335	0.803862	-0.00942189	0.0808715	0.908029	FALSE
Val	Valine	Amino acids	CD2_BENIGN_PERIPH_AUTO_NEURO	Benign neoplasm: Peripheral nerves and autonomic nervous system	II Neoplasms from hospital discharges (CD2_)	MR_leadvarsCS	105	-0.305671	0.357362	0.392354	101.831	0.541852	0.803937	-0.22261	0.691559	0.748183	FALSE
Acetate	Acetate	Ketone bodies	I9_PHLETHROMBDVTLOW	DVT of lower extremities	IX Diseases of the circulatory system (I9_)	MR_sentinels	16	0.298224	0.348652	0.39235	46.9525	3.74703e-05	0.803937	0.815953	0.821286	0.337325	FALSE
Leu	Leucine	Amino acids	H7_RETINALBREAK	Retinal breaks without detachment	VII Diseases of the eye and adnexa (H7_)	MR_specificNMR_specificPhenome	11	-0.200725	0.234683	0.392384	7.79448	0.648904	0.803942	-0.292402	0.283338	0.32901	FALSE
Ala	Alanine	Amino acids	N14_CYSTITIS	Cystitis	XIV Diseases of the genitourinary system (N14_)	MR_leadvarsCS	164	0.0244074	0.0285361	0.392377	218.579	0.00239519	0.803942	0.00721694	0.0542083	0.894253	FALSE
Phe	Phenylalanine	Amino acids	K11_APHTA_RECUR_INCLAVO	Recurring oral aphthae, including avohilmo	XI Diseases of the digestive system (K11_)	MR_sentinels	17	0.13362	0.156228	0.392392	17.2094	0.372176	0.803942	0.234824	0.245872	0.354683	FALSE
Leu	Leucine	Amino acids	AB1_SEQULAE_INF_NOS	Sequelae of other and unspecified infectious and parasitic diseases	I Certain infectious and parasitic diseases (AB1_)	MR_specificNMR	12	-0.322893	0.377595	0.392479	6.87934	0.808769	0.803962	-0.568435	0.461148	0.245899	FALSE
Gln	Glutamine	Amino acids	M13_DUPUTRYEN	Palmar fascial fibromatosis [Dupuytren]	XIII Diseases of the musculoskeletal system and connective tissue (M13_)	MR_specificNMR	56	-0.137102	0.160323	0.392462	54.8565	0.480085	0.803962	-0.147303	0.439026	0.73853	FALSE
Citrate	Citrate	Glycolysis related metabolites	K11_CARIES_1_OPER_ONLYAVO	Dental caries 1 and operation codes, only avohilmo	XI Diseases of the digestive system (K11_)	MR_specificNMR	39	-0.0302589	0.0353817	0.392433	40.4956	0.360774	0.803962	-0.0131748	0.0485186	0.787485	FALSE
Citrate	Citrate	Glycolysis related metabolites	C3_BREAST_EXALLC	Malignant neoplasm of breast (controls excluding all cancers)	II Neoplasms, from cancer register (ICD-O-3)	MR_specificNMR_specificPhenome	33	0.0503538	0.0588836	0.392473	18.9204	0.967571	0.803962	0.0290886	0.082166	0.725719	FALSE
Ala	Alanine	Amino acids	K11_IMPACTED_TEETH	Impacted teeth	XI Diseases of the digestive system (K11_)	MR_sentinels	115	0.0638041	0.074613	0.392477	142.57	0.0361633	0.803962	0.207354	0.145784	0.157682	FALSE
Lactate	Lactate	Glycolysis related metabolites	KRA_PSY_SCHIZODEL_EXMORE	Schizophrenia or delusion (more control exclusions)	Psychiatric endpoints from Katri R√§ikk√∂nen	MR_sentinels	39	0.125585	0.146846	0.392432	51.0405	0.0767775	0.803962	0.131761	0.375242	0.727477	FALSE
GlycA	Glycoprotein Acetyls	Inflammation	M13_ANKYLOSPON_STRICT	Ankylosing spondylitis, strict definition	XIII Diseases of the musculoskeletal system and connective tissue (M13_)	MR_specificNMR_specificPhenome	26	0.468737	0.548155	0.392486	31.0831	0.186283	0.803962	1.86845	1.56028	0.242802	FALSE
Leu	Leucine	Amino acids	F5_KELARET	Kela-code for behavioural disturbances in mental retardation	V Mental and behavioural disorders (F5_)	MR_leadvarsCS	56	-0.570691	0.667538	0.392596	89.1303	0.00244885	0.804075	-0.571895	1.08088	0.598902	FALSE
Tyr	Tyrosine	Amino acids	G6_DEGENOTH	Other and unspecified degenerative diseases of nervous system	VI Diseases of the nervous system (G6_)	MR_sentinels	78	-0.220974	0.258481	0.39261	109.582	0.00869752	0.804075	-0.147232	0.403129	0.71596	FALSE
Pyruvate	Pyruvate	Glycolysis related metabolites	CD2_BENIGN_RECTOSIGMOID_JUNC	Benign neoplasm: Rectosigmoid junction	II Neoplasms from hospital discharges (CD2_)	MR_sentinels	48	-0.194432	0.227414	0.392568	52.7165	0.262574	0.804075	-0.440883	0.371897	0.241908	FALSE
Ala	Alanine	Amino acids	SLE_FG	SLE (Finngen)	Rheuma endpoints	MR_sentinels	115	-0.148757	0.173989	0.392562	130.043	0.144565	0.804075	-0.0197687	0.341699	0.953967	FALSE
Phe	Phenylalanine	Amino acids	F5_ALCOHOL_DEPENDENCE	Alcohol dependence	V Mental and behavioural disorders (F5_)	MR_sentinels	17	-0.142004	0.166096	0.392579	44.6015	0.000159722	0.804075	-0.367625	0.25248	0.165989	FALSE
Gln	Glutamine	Amino acids	M13_ANKYLOSPON_STRICT	Ankylosing spondylitis, strict definition	XIII Diseases of the musculoskeletal system and connective tissue (M13_)	MR_leadvarsCS	166	-0.0886484	0.103696	0.392613	155.032	0.699614	0.804075	-0.136756	0.149706	0.362322	FALSE
His	Histidine	Amino acids	K11_MAXIL_HYPOPL	Maxillary hypoplasia	XI Diseases of the digestive system (K11_)	MR_specificNMR_specificPhenome	14	-1.75814	2.05698	0.392707	19.809	0.100076	0.804077	-3.15682	4.15146	0.461689	FALSE
Acetate	Acetate	Ketone bodies	PHLEBI_THROMBOP_LOWER_EXTREMITI_UNSPE	Phlebitis and thrombophlebitis of lower extremities, unspecified, drug-induced	IX Diseases of the circulatory system (I9_)	MR_leadvarsCS	21	-0.716403	0.838282	0.392768	17.5891	0.614453	0.804077	-1.69948	1.47394	0.263202	FALSE
Acetone	Acetone	Ketone bodies	H7_KERATOCONUS	Hereditary corneal dystrophies	VII Diseases of the eye and adnexa (H7_)	MR_sentinels	22	-0.394121	0.4612	0.392797	22.1893	0.388674	0.804077	-0.896347	0.840714	0.299048	FALSE
Gln	Glutamine	Amino acids	Q17_CONGEN_MALFO_EAR_CAUSI_IMPAIRM_HEARING	Congenital malformations of ear causing impairment of hearing	XVII Congenital malformations, deformations and chromosomal abnormalities (Q17)	MR_leadvarsCS	166	-0.314436	0.367963	0.392811	138.198	0.936567	0.804077	-0.462857	0.531011	0.384672	FALSE
His	Histidine	Amino acids	N14_ENDOMETRIOSIS_RECTPVAGSEPT_VAGINA	Endometriosis of rectovaginal septum and vagina	XIV Diseases of the genitourinary system (N14_)	MR_specificNMR_specificPhenome	12	-0.281364	0.329134	0.392627	7.94928	0.71784	0.804077	-0.335542	0.640504	0.61178	FALSE
Gln	Glutamine	Amino acids	K11_HYPOPLASIA_ENAMEL	Hypoplasia of dental enamel	XI Diseases of the digestive system (K11_)	MR_sentinels	125	-0.266576	0.311972	0.392835	142.385	0.123814	0.804077	-0.663786	0.438678	0.132807	FALSE
GlycA	Glycoprotein Acetyls	Inflammation	CD2_BENIGN_LIPO_SKIN_TRUNK	Benign lipomatous neoplasm of skin and subcutaneous tissue of trunk	II Neoplasms from hospital discharges (CD2_)	MR_specificNMR	41	-0.202973	0.237517	0.392795	45.661	0.248538	0.804077	-1.9925	0.747825	0.0111577	FALSE
His	Histidine	Amino acids	J10_NASALPOLYP	Nasal polyp	X Diseases of the respiratory system (J10_)	MR_leadvarsCS	64	-0.101012	0.118201	0.392786	107.28	0.00042739	0.804077	-0.323502	0.20878	0.126355	FALSE
Pyruvate	Pyruvate	Glycolysis related metabolites	N14_SALPHOOPH	Salpingitis and oophoritis	XIV Diseases of the genitourinary system (N14_)	MR_sentinels	48	-0.0857866	0.100401	0.392863	56.8441	0.153928	0.804077	-0.147193	0.165356	0.378014	FALSE
Albumin	Albumin	Fluid balance	J10_ASTHMA_MAIN_EXMORE	Asthma (only as main-diagnosis) (more control exclusions)	X Diseases of the respiratory system (J10_)	MR_specificNMR_specificPhenome	42	-0.0772284	0.0903857	0.392866	58.2627	0.0390934	0.804077	-0.102303	0.191115	0.595409	FALSE
Gly	Glycine	Amino acids	K11_REIMB_202	KELA_REIMBURSEMENT_202	Gastrointestinal endpoints	MR_specificNMR	42	-0.0482465	0.0564556	0.392777	48.0039	0.210106	0.804077	-0.077229	0.0774673	0.324795	FALSE
Citrate	Citrate	Glycolysis related metabolites	I9_HYPTENS	Hypertension	IX Diseases of the circulatory system (I9_)	MR_specificNMR_specificPhenome	33	-0.0361055	0.0422365	0.39264	69.409	0.00014089	0.804077	-0.0544846	0.0596957	0.368441	FALSE
ApoB	Apolipoprotein B	Apolipoproteins	M13_ENTESOPATHYLOWNAS	Other/unspecified enthesopathies of lower limb, excluding foot	XIII Diseases of the musculoskeletal system and connective tissue (M13_)	MR_leadvarsCS	66	0.0873378	0.102183	0.392706	68.0472	0.373922	0.804077	0.15444	0.145413	0.292194	FALSE
Phe	Phenylalanine	Amino acids	I9_AF_REIMB	Atrial fibrillation and flutter with reimbursement	IX Diseases of the circulatory system (I9_)	MR_leadvarsCS	18	0.0901525	0.105489	0.392764	33.1127	0.0109066	0.804077	0.0802169	0.159077	0.620948	FALSE
Citrate	Citrate	Glycolysis related metabolites	RHEUMA_NOS	Other/unspecified rheumatoid arthritis	Rheuma endpoints	MR_sentinels	86	0.0985243	0.115299	0.392822	110.004	0.0354178	0.804077	0.0411824	0.227153	0.85657	FALSE
Pyruvate	Pyruvate	Glycolysis related metabolites	AD_LO_EXMORE	Alzheimer‚Äôs disease (Late onset) (more control exclusions)	Neurological endpoints	MR_specificNMR	30	0.10448	0.122227	0.39266	24.0455	0.726687	0.804077	0.217749	0.185585	0.250555	FALSE
His	Histidine	Amino acids	I9_CAVS_OPERATED	Calcific aortic valvular stenosis, operated	IX Diseases of the circulatory system (I9_)	MR_specificNMR_specificPhenome	14	0.154123	0.180346	0.392775	14.8996	0.313661	0.804077	0.0706086	0.365094	0.849882	FALSE
Acetoacetate	Acetoacetate	Ketone bodies	G6_MIGRAINE_WITH_AURA	Migraine with aura	VI Diseases of the nervous system (G6_)	MR_sentinels	14	0.163255	0.191004	0.392704	14.9917	0.307874	0.804077	0.23867	0.398479	0.560342	FALSE
Tyr	Tyrosine	Amino acids	G6_ATYFAC	Atypical facial pain	VI Diseases of the nervous system (G6_)	MR_specificNMR	23	0.167899	0.196498	0.392851	19.3429	0.624067	0.804077	0.151704	0.248499	0.548093	FALSE
Gly	Glycine	Amino acids	H7_LACRINAS	Other and unspecified disorders of lacrimal system	VII Diseases of the eye and adnexa (H7_)	MR_sentinels	99	0.282143	0.330134	0.392756	102.355	0.361643	0.804077	0.256045	0.368334	0.488627	FALSE
Ile	Isoleucine	Amino acids	N14_OTHNONINFCERVIX	Other noninflammatory disorders of cervix uteri	XIV Diseases of the genitourinary system (N14_)	MR_specificNMR	11	0.371518	0.434758	0.392807	6.18345	0.799622	0.804077	0.694129	0.650198	0.313515	FALSE
ApoB	Apolipoprotein B	Apolipoproteins	C_DIFFICILE_ENTEROCOLITIS	Enterocolitis due to Clostridium difficile	I Certain infectious and parasitic diseases (AB1_)	MR_leadvarsCS	67	0.0858813	0.100518	0.39289	95.5576	0.0101246	0.804102	0.0213435	0.14294	0.881765	FALSE
Creatinine	Creatinine	Fluid balance	I9_VARICVESOTH	Varicose veins of other sites	IX Diseases of the circulatory system (I9_)	MR_specificNMR	179	-0.124405	0.145617	0.392921	185.602	0.332681	0.804117	-0.35867	0.357896	0.317634	FALSE
GlycA	Glycoprotein Acetyls	Inflammation	RHEUMA_NOS	Other/unspecified rheumatoid arthritis	Rheuma endpoints	MR_leadvarsCS	196	-0.0590298	0.0690965	0.392933	225.311	0.067434	0.804117	-0.206433	0.105341	0.051467	FALSE
Pyruvate	Pyruvate	Glycolysis related metabolites	E4_HYTHY_AI_STRICT	Hypothyroidism, strict autoimmune	IV Endocrine, nutritional and metabolic diseases (E4_)	MR_specificNMR	29	-0.0530071	0.062046	0.392928	46.1219	0.0169288	0.804117	-0.0281669	0.0950069	0.769138	FALSE
Gly	Glycine	Amino acids	CD2_BENIGN_BONE_CARTILAGE	Benign neoplasm of bone and articular cartilage	II Neoplasms from hospital discharges (CD2_)	MR_specificNMR	41	-0.132457	0.15506	0.392978	43.0016	0.343948	0.804183	-0.242287	0.212131	0.260353	FALSE
Ala	Alanine	Amino acids	H8_PERFORATION	Perforation of tympanic membrane	VIII Diseases of the ear and mastoid process (H8_)	MR_leadvarsCS	165	-0.0742962	0.0869789	0.393002	157.587	0.626233	0.804207	-0.285053	0.164414	0.0848525	FALSE
Val	Valine	Amino acids	Q17_VACTREL	Vertebral, anorectal, cardiavascular, thracheoesophagial, renal and limb anomaly	XVII Congenital malformations, deformations and chromosomal abnormalities (Q17)	MR_sentinels	76	-0.093821	0.109846	0.393043	98.956	0.0334203	0.804222	-0.114846	0.187309	0.541664	FALSE
Gln	Glutamine	Amino acids	C3_BREAST_EXALLC	Malignant neoplasm of breast (controls excluding all cancers)	II Neoplasms, from cancer register (ICD-O-3)	MR_leadvarsCS	157	0.029836	0.0349306	0.393022	195.788	0.0169058	0.804222	0.0489026	0.0504685	0.334068	FALSE
Leu	Leucine	Amino acids	F5_DEPRESSION_RECURRENT	Recurrent or chronic depression	V Mental and behavioural disorders (F5_)	MR_leadvarsCS	55	0.0621162	0.0727274	0.393052	77.0146	0.0215468	0.804222	0.0642014	0.117793	0.588014	FALSE
Glucose	Glucose	Glycolysis related metabolites	M13_LATERALEPICOND	Lateral epicondylitis	XIII Diseases of the musculoskeletal system and connective tissue (M13_)	MR_leadvarsCS	78	0.10932	0.127996	0.393057	99.2977	0.0445301	0.804222	0.281509	0.3037	0.356898	FALSE
Val	Valine	Amino acids	D3_COAGOTHER	Other coagulation defects	III Diseases of the blood and blood-forming organs and certain disorders involving the immune mechanism (D3_)	MR_specificNMR_specificPhenome	27	-0.267497	0.313218	0.393088	19.9384	0.794465	0.804241	-0.101168	0.5247	0.848664	FALSE
Val	Valine	Amino acids	K11_PARODON_OPER_DENTAL_OPER	Parodontitis or/and operation codes	XI Diseases of the digestive system (K11_)	MR_specificNMR	29	-0.0741936	0.086879	0.393112	20.6876	0.83813	0.804241	-0.126055	0.148634	0.403843	FALSE
Creatinine	Creatinine	Fluid balance	H7_CORNULCER	Corneal ulcer	VII Diseases of the eye and adnexa (H7_)	MR_specificNMR	179	0.0755772	0.0885039	0.393137	207.948	0.0616664	0.804241	0.205135	0.217294	0.346436	FALSE
GlycA	Glycoprotein Acetyls	Inflammation	CD2_BENIGN_CORPUS_UTERI	Other benign neoplasm of uterus: Corpus uteri	II Neoplasms from hospital discharges (CD2_)	MR_leadvarsCS	196	0.249024	0.291603	0.393114	175.096	0.843831	0.804241	0.0867085	0.447104	0.846431	FALSE
Lactate	Lactate	Glycolysis related metabolites	CD2_INSITU_BLADDER_EXALLC	Carcinoma in situ, bladder (controls excluding all cancers)	II Neoplasms from hospital discharges (CD2_)	MR_leadvarsCS	42	0.321776	0.376813	0.393138	46.1939	0.266327	0.804241	1.89238	0.885979	0.038859	FALSE
Ile	Isoleucine	Amino acids	L12_EPIDERMTHICKNAS	Other and unspecified epidermal thickening	XII Diseases of the skin and subcutaneous tissue (L12_)	MR_specificNMR	12	0.501837	0.587615	0.393092	9.64531	0.562546	0.804241	0.215024	0.875842	0.81103	FALSE
Acetone	Acetone	Ketone bodies	H7_CORNEALOTH	Other disorders of cornea	VII Diseases of the eye and adnexa (H7_)	MR_sentinels	22	-0.213222	0.249718	0.393187	22.1322	0.391926	0.804293	-0.384927	0.459993	0.412586	FALSE
Ile	Isoleucine	Amino acids	M13_DISCINFECTION	Infection of intervertebral disc (pyogenic)	XIII Diseases of the musculoskeletal system and connective tissue (M13_)	MR_leadvarsCS	39	0.449555	0.526502	0.393186	36.6162	0.533433	0.804293	0.759351	0.907708	0.408211	FALSE
GlycA	Glycoprotein Acetyls	Inflammation	Q17_LVOTO_BROAD	Congenital deformities of hip	XVII Congenital malformations, deformations and chromosomal abnormalities (Q17)	MR_specificNMR	41	-0.216424	0.2535	0.393249	30.7534	0.853173	0.804346	-0.427363	0.841732	0.61451	FALSE
Ala	Alanine	Amino acids	I9_CONDUCTIO	Conduction disorders	IX Diseases of the circulatory system (I9_)	MR_specificNMR_specificPhenome	35	0.109293	0.128015	0.39324	34.4428	0.446566	0.804346	0.173295	0.278669	0.538303	FALSE
Ala	Alanine	Amino acids	POLYCYTVERA	Polycythaemia vera	Other, not yet classified endpoints (same as #MISC)	MR_leadvarsCS	164	0.135625	0.158856	0.393239	168.855	0.360438	0.804346	0.399377	0.29888	0.183342	FALSE
Citrate	Citrate	Glycolysis related metabolites	H7_VISUDISTURB	Visual disturbances	VII Diseases of the eye and adnexa (H7_)	MR_specificNMR	40	0.0467651	0.0547817	0.393292	37.3022	0.547463	0.804409	0.0492706	0.0745528	0.512675	FALSE
Ala	Alanine	Amino acids	L12_PARAPSO_PLAQUE	Small plaque parapsoriasis	XII Diseases of the skin and subcutaneous tissue (L12_)	MR_sentinels	115	0.519164	0.608184	0.39331	114.193	0.477284	0.804422	1.06851	1.19505	0.373159	FALSE
Gln	Glutamine	Amino acids	G6_DEGENOTH	Other and unspecified degenerative diseases of nervous system	VI Diseases of the nervous system (G6_)	MR_leadvarsCS	166	0.145036	0.169922	0.393358	204.764	0.0192106	0.804495	0.217463	0.246186	0.378352	FALSE
ApoB	Apolipoprotein B	Apolipoproteins	AB1_ZOSTER	Zoster [herpes zoster]	I Certain infectious and parasitic diseases (AB1_)	MR_sentinels	50	-0.0622267	0.0729146	0.393427	44.6095	0.651574	0.804541	-0.0473926	0.102269	0.645163	FALSE
Pyruvate	Pyruvate	Glycolysis related metabolites	I9_CVD_HARD	Hard cardiovascular diseases	Cardiometabolic endpoints	MR_specificNMR_specificPhenome	23	0.0646244	0.0757262	0.39344	32.4327	0.0703125	0.804541	0.137592	0.1314	0.306948	FALSE
Ala	Alanine	Amino acids	C3_KIDNEY_CLEAR_CELL_CARCINOMA_EXALLC	Clear cell adenocarcinoma of kidney (controls excluding all cancers)	II Neoplasms, from cancer register (ICD-O-3)	MR_sentinels	115	0.13092	0.153405	0.393424	112.205	0.53	0.804541	0.493601	0.300373	0.103101	FALSE
His	Histidine	Amino acids	G6_OTHDEMYEL	Other demyelinating diseases of the central nervous system	VI Diseases of the nervous system (G6_)	MR_sentinels	47	0.251785	0.295029	0.393423	68.8151	0.0162738	0.804541	0.468571	0.509226	0.362394	FALSE
GlycA	Glycoprotein Acetyls	Inflammation	HERING_BILATERAL	Inguinal hernia, bilateral	XI Diseases of the digestive system (K11_)	MR_specificNMR_specificPhenome	26	0.272887	0.319764	0.393436	17.8277	0.849615	0.804541	0.484027	0.903442	0.597056	FALSE
Val	Valine	Amino acids	H7_CHORHAEMORRHAGE	Choroidal haemorrhage and rupture	VII Diseases of the eye and adnexa (H7_)	MR_specificNMR	31	-1.29633	1.51938	0.39355	31.3923	0.39631	0.804556	-0.0952719	2.6631	0.971707	FALSE
His	Histidine	Amino acids	KRA_PSY_TIC_EXMORE	Tic disorders (more control exclusions)	Psychiatric endpoints from Katri R√§ikk√∂nen	MR_leadvarsCS	66	-0.330899	0.38785	0.393568	56.8895	0.753055	0.804556	-0.0185304	0.693624	0.97877	FALSE
Gln	Glutamine	Amino acids	O15_PREG_MATERN_CARE	Maternal care for other conditions predominantly related to pregnancy	XV Pregnancy, childbirth and the puerperium (O15_)	MR_specificNMR	54	-0.116946	0.137076	0.393579	51.9511	0.515015	0.804556	-0.599254	0.36858	0.110029	FALSE
Creatinine	Creatinine	Fluid balance	ALLERG_RHINITIS	Allergic rhinitis	Comorbidities of Asthma	MR_specificNMR_specificPhenome	135	-0.0657177	0.0770224	0.393532	151.375	0.1448	0.804556	-0.291299	0.201073	0.149769	FALSE
His	Histidine	Amino acids	CD2_BENIGN_COLON	Benign neoplasm: Colon	II Neoplasms from hospital discharges (CD2_)	MR_sentinels	46	-0.0569795	0.0667863	0.39357	51.3255	0.239652	0.804556	-0.0163505	0.114525	0.887126	FALSE
Citrate	Citrate	Glycolysis related metabolites	F5_DEPRESSION_DYSTHYMIA	Depression or dysthymia	V Mental and behavioural disorders (F5_)	MR_sentinels	85	-0.0328202	0.0384604	0.393466	124.751	0.00260712	0.804556	-0.00640945	0.0758587	0.932869	FALSE
Acetone	Acetone	Ketone bodies	K11_HERNIA	Hernia	XI Diseases of the digestive system (K11_)	MR_leadvarsCS	29	0.0637166	0.0746821	0.393564	55.0003	0.00169989	0.804556	0.0534758	0.135529	0.69626	FALSE
Tyr	Tyrosine	Amino acids	N14_MENOPAUSOT	Other menopausal disorders	XIV Diseases of the genitourinary system (N14_)	MR_specificNMR_specificPhenome	17	0.0740807	0.0868314	0.393573	30.1426	0.0172769	0.804556	0.100916	0.116096	0.398406	FALSE
Pyruvate	Pyruvate	Glycolysis related metabolites	CIRRHOSIS_BROAD	Cirrhosis, broad definition used in the article https://doi.org/10.1101/594523	Gastrointestinal endpoints	MR_leadvarsCS	62	0.0913002	0.107012	0.39356	69.5858	0.210898	0.804556	0.121289	0.171864	0.48309	FALSE
Acetone	Acetone	Ketone bodies	J10_COPD	COPD	X Diseases of the respiratory system (J10_)	MR_leadvarsCS	29	0.0985357	0.115481	0.393514	48.0762	0.0105155	0.804556	0.0473406	0.208917	0.822442	FALSE
Ala	Alanine	Amino acids	CD2_INSITU_SKIN_EXALLC	Carcinoma in situ of skin (controls excluding all cancers)	II Neoplasms from hospital discharges (CD2_)	MR_sentinels	115	0.101045	0.118429	0.393541	93.9612	0.914517	0.804556	0.469188	0.231953	0.0454583	FALSE
Citrate	Citrate	Glycolysis related metabolites	M13_SPONDYLOPATHYNAS	Other specified/unspecified spondylopathies	XIII Diseases of the musculoskeletal system and connective tissue (M13_)	MR_specificNMR	40	-0.225601	0.264508	0.39371	29.8867	0.852732	0.804585	-0.323096	0.360169	0.375331	FALSE
Ala	Alanine	Amino acids	M13_JUVERHEU	Juvenile rheumatoid arthirtis	XIII Diseases of the musculoskeletal system and connective tissue (M13_)	MR_sentinels	115	-0.182207	0.213638	0.393726	135.487	0.0829023	0.804585	-0.0267441	0.419965	0.949336	FALSE
Tyr	Tyrosine	Amino acids	K11_COELIAC	Coeliac disease	XI Diseases of the digestive system (K11_)	MR_specificNMR	23	-0.119223	0.139774	0.393674	29.5487	0.129853	0.804585	-0.0383068	0.178515	0.83216	FALSE
ApoB	Apolipoprotein B	Apolipoproteins	L12_LICHENSCLERATROPH	Lichen sclerosus et atrophicus	XII Diseases of the skin and subcutaneous tissue (L12_)	MR_sentinels	50	-0.0963494	0.112956	0.393671	61.0337	0.11616	0.804585	-0.159029	0.159714	0.324384	FALSE
Pyruvate	Pyruvate	Glycolysis related metabolites	K11_ATTRITION	Excessive attrition of teeth	XI Diseases of the digestive system (K11_)	MR_sentinels	44	-0.0508158	0.05958	0.393715	41.9317	0.517567	0.804585	-0.0919716	0.0977613	0.352199	FALSE
Ala	Alanine	Amino acids	PULM_INFECTIONS	COPD/asthma/ILD related infections	Interstitial lung disease endpoints	MR_sentinels	115	0.0201042	0.0235708	0.393699	194.158	4.23592e-06	0.804585	0.0400088	0.046315	0.389505	FALSE
Lactate	Lactate	Glycolysis related metabolites	J10_SEPTDEV	Deviated nasal septum	X Diseases of the respiratory system (J10_)	MR_leadvarsCS	42	0.0993016	0.116407	0.393627	63.234	0.014442	0.804585	0.346554	0.283889	0.229333	FALSE
Pyruvate	Pyruvate	Glycolysis related metabolites	Q17_SEPTA_DEFEC	Septal defects	XVII Congenital malformations, deformations and chromosomal abnormalities (Q17)	MR_leadvarsCS	62	0.126953	0.148816	0.39361	55.7002	0.667715	0.804585	0.106453	0.237107	0.655074	FALSE
Albumin	Albumin	Fluid balance	J10_PNEUMONISOLLIQ	Pneumonitis due to solids and liquids	X Diseases of the respiratory system (J10_)	MR_specificNMR_specificPhenome	43	0.228122	0.267456	0.393697	31.4411	0.883246	0.804585	0.431919	0.564871	0.44887	FALSE
Acetate	Acetate	Ketone bodies	M13_SPONDYLOPATHYNAS	Other specified/unspecified spondylopathies	XIII Diseases of the musculoskeletal system and connective tissue (M13_)	MR_leadvarsCS	21	0.423828	0.496893	0.393684	16.8101	0.665271	0.804585	0.460304	0.877822	0.606085	FALSE
Val	Valine	Amino acids	E4_AMINOTRANSPORT	Disorders of amino-acid transport	IV Endocrine, nutritional and metabolic diseases (E4_)	MR_sentinels	76	0.868028	1.01764	0.393669	67.4525	0.72015	0.804585	0.820532	1.72587	0.635881	FALSE
Citrate	Citrate	Glycolysis related metabolites	F5_SCHIZOAFF	Schizoaffective disorder	V Mental and behavioural disorders (F5_)	MR_specificNMR	40	-0.160061	0.187696	0.393788	40.4453	0.406322	0.804687	-0.214883	0.258808	0.411567	FALSE
Acetoacetate	Acetoacetate	Ketone bodies	E4_AMINOTRANSPORT	Disorders of amino-acid transport	IV Endocrine, nutritional and metabolic diseases (E4_)	MR_leadvarsCS	19	-1.86842	2.19131	0.393853	15.4346	0.631939	0.804772	-5.80965	4.18803	0.183299	FALSE
Tyr	Tyrosine	Amino acids	O15_GESTAT_OEDEM_PREINUR	Gestational [pregnancy-induced] oedema and proteinuria without hypertension	XV Pregnancy, childbirth and the puerperium (O15_)	MR_leadvarsCS	94	0.0877877	0.102958	0.393852	102.071	0.244098	0.804772	0.042623	0.161951	0.792996	FALSE
bOHbutyrate	3-Hydroxybutyrate	Ketone bodies	G6_NEUINFL	Inflammatory diseases of the central nervous system	VI Diseases of the nervous system (G6_)	MR_sentinels	23	0.183536	0.215259	0.393865	21.2316	0.506464	0.804772	0.274291	0.430202	0.530634	FALSE
Gln	Glutamine	Amino acids	F5_MILDRET	Mild mental retardation	V Mental and behavioural disorders (F5_)	MR_specificNMR_specificPhenome	51	-0.431236	0.505795	0.393887	64.5263	0.0811929	0.804792	-0.216767	1.34036	0.872189	FALSE
Gly	Glycine	Amino acids	H7_LAGOPHTALMOS	Lagophthalmos	VII Diseases of the eye and adnexa (H7_)	MR_leadvarsCS	124	-0.260812	0.305938	0.393936	149.489	0.0523256	0.804794	-0.319569	0.469856	0.497704	FALSE
Citrate	Citrate	Glycolysis related metabolites	GE	Generalized epilepsy	VI Diseases of the nervous system (G6_)	MR_specificNMR_specificPhenome	33	-0.166896	0.195771	0.393932	26.6316	0.735019	0.804794	-0.228092	0.273182	0.410137	FALSE
Gln	Glutamine	Amino acids	K11_APPENDOTH	Other appendicitis	XI Diseases of the digestive system (K11_)	MR_leadvarsCS	166	-0.0618973	0.0726013	0.393901	163.408	0.520407	0.804794	-0.00877667	0.104818	0.933371	FALSE
GlycA	Glycoprotein Acetyls	Inflammation	M13_OSTEOMYELITIS	Osteomyelitis	XIII Diseases of the musculoskeletal system and connective tissue (M13_)	MR_leadvarsCS	196	0.0834857	0.09793	0.393934	213.489	0.173175	0.804794	0.163795	0.150274	0.277075	FALSE
His	Histidine	Amino acids	J10_NECROTIC	Suppurative and necrotic conditions of lower respiratory tract	X Diseases of the respiratory system (J10_)	MR_specificNMR_specificPhenome	14	-0.476081	0.558478	0.393958	24.2059	0.0292883	0.804808	-0.861433	1.12795	0.459789	FALSE
Albumin	Albumin	Fluid balance	J10_NASALPOLYP	Nasal polyp	X Diseases of the respiratory system (J10_)	MR_specificNMR	55	-0.145652	0.170864	0.393967	80.9172	0.0103017	0.804808	-0.0238184	0.362443	0.947851	FALSE
Gly	Glycine	Amino acids	C3_LUNG_NONSMALL_EXALLC	Non-small cell lung cancer (controls excluding all cancers)	II Neoplasms, from cancer register (ICD-O-3)	MR_specificNMR	42	-0.0942414	0.110557	0.39398	32.8135	0.815239	0.804811	-0.0987125	0.151446	0.518257	FALSE
Ile	Isoleucine	Amino acids	K11_CHOLANGI_STRICT	Cholangitis (primary sclerosing, PSC), with reimbursement 202	Gastrointestinal endpoints	MR_specificNMR_specificPhenome	11	-0.659523	0.773918	0.39411	11.3952	0.327565	0.804814	-0.0238839	1.2156	0.984753	FALSE
Phe	Phenylalanine	Amino acids	GE	Generalized epilepsy	VI Diseases of the nervous system (G6_)	MR_leadvarsCS	20	-0.209238	0.24551	0.39407	14.9834	0.723651	0.804814	-0.309975	0.360596	0.401303	FALSE
Creatinine	Creatinine	Fluid balance	MACULAR_CYST	Macular cyst	VII Diseases of the eye and adnexa (H7_)	MR_leadvarsCS	253	-0.178196	0.209124	0.394155	220.435	0.924984	0.804814	-0.615655	0.480907	0.201659	FALSE
Ala	Alanine	Amino acids	L12_OTHACUSKINSUNNAS	Other and unspecified acute skin changes due to ultraviolet radiation	XII Diseases of the skin and subcutaneous tissue (L12_)	MR_leadvarsCS	164	-0.15033	0.176363	0.393997	155.795	0.643572	0.804814	-0.232124	0.332592	0.486226	FALSE
Ala	Alanine	Amino acids	M13_SACROCOGG	Sacrococcygeal disorders, not elsewhere classified	XIII Diseases of the musculoskeletal system and connective tissue (M13_)	MR_sentinels	115	-0.146704	0.172177	0.394186	109.585	0.599447	0.804814	-0.0100459	0.337494	0.976306	FALSE
Lactate	Lactate	Glycolysis related metabolites	M13_SPINSTENOSIS	Spinal stenosis	XIII Diseases of the musculoskeletal system and connective tissue (M13_)	MR_leadvarsCS	42	-0.0989796	0.116162	0.394169	93.4704	5.65879e-06	0.804814	-0.140107	0.286916	0.62799	FALSE
Ile	Isoleucine	Amino acids	E4_HYTHY_AI_STRICT	Hypothyroidism, strict autoimmune	IV Endocrine, nutritional and metabolic diseases (E4_)	MR_specificNMR_specificPhenome	11	-0.0926824	0.108756	0.394101	14.8655	0.137043	0.804814	-0.0825656	0.175568	0.649345	FALSE
Gly	Glycine	Amino acids	CD2_BENIGN_BRAIN_CNS	Benign neoplasm of brain and other parts of central nervous system	II Neoplasms from hospital discharges (CD2_)	MR_sentinels	99	-0.0464373	0.0544831	0.394035	92.4153	0.640157	0.804814	-0.0257949	0.0605077	0.670828	FALSE
Citrate	Citrate	Glycolysis related metabolites	AUTOIMMUNE	Autoimmune diseases	Diseases marked as autimmune origin	MR_specificNMR_specificPhenome	33	-0.0285883	0.0335515	0.394174	50.1471	0.021576	0.804814	-0.104784	0.0433356	0.0216759	FALSE
Gly	Glycine	Amino acids	I9_K_CARDIAC	Death due to cardiac causes	IX Diseases of the circulatory system (I9_)	MR_sentinels	99	-0.0170214	0.0199732	0.394097	120.703	0.0596384	0.804814	-0.0154083	0.0223001	0.491246	FALSE
Val	Valine	Amino acids	M13_SCIATICA	Sciatica+with lumbago	XIII Diseases of the musculoskeletal system and connective tissue (M13_)	MR_sentinels	76	0.0504383	0.0591909	0.394143	101.458	0.0226722	0.804814	0.0351147	0.101093	0.729313	FALSE
Gly	Glycine	Amino acids	CD2_BENIGN_LARYNX	Benign neoplasm: Larynx	II Neoplasms from hospital discharges (CD2_)	MR_sentinels	99	0.0688466	0.0807805	0.394066	104.572	0.306188	0.804814	0.0823255	0.0901319	0.363302	FALSE
Val	Valine	Amino acids	E4_HYPERPARA	Hyperparathyroidism	IV Endocrine, nutritional and metabolic diseases (E4_)	MR_leadvarsCS	105	0.0952993	0.11185	0.394198	139.55	0.0114665	0.804814	0.132942	0.217314	0.54205	FALSE
Creatinine	Creatinine	Fluid balance	ULCERILEO	Ulcerative ileocolitis	Gastrointestinal endpoints	MR_sentinels	178	0.149296	0.175157	0.394017	213.886	0.0304901	0.804814	0.419361	0.404399	0.301159	FALSE
Leu	Leucine	Amino acids	G6_MIGRAINE_WITH_AURA_TRIPTAN	Migraine with aura and triptan purchases	VI Diseases of the nervous system (G6_)	MR_specificNMR	12	0.191611	0.224867	0.394155	5.76957	0.888288	0.804814	0.261048	0.27534	0.36543	FALSE
Gly	Glycine	Amino acids	THROMBOCYTAEMIA	Essential (haemorrhagic) thrombocythaemia	Other, not yet classified endpoints (same as #MISC)	MR_specificNMR_specificPhenome	32	0.250714	0.294208	0.394121	35.2892	0.272485	0.804814	0.73939	0.370819	0.0553179	FALSE
Gln	Glutamine	Amino acids	ST19_TOXIC_EFFECT_ETHAN	Toxic effect of ethanol	Alcohol related diseases	MR_specificNMR_specificPhenome	51	0.315806	0.370592	0.394121	60.6511	0.143824	0.804814	0.813161	0.964329	0.403191	FALSE
Citrate	Citrate	Glycolysis related metabolites	E4_ANTIDIU	Syndrome of inappropriate secretion of antidiuretic hormone	IV Endocrine, nutritional and metabolic diseases (E4_)	MR_specificNMR_specificPhenome	33	0.537655	0.630978	0.39416	30.5622	0.539318	0.804814	0.844443	0.880722	0.345074	FALSE
Ala	Alanine	Amino acids	I9_NONRHEVALV	Non-rheumatic valve diseases	IX Diseases of the circulatory system (I9_)	MR_specificNMR	42	-0.0750489	0.0880882	0.394228	35.1025	0.729328	0.80482	-0.0369905	0.189064	0.845874	FALSE
Pyruvate	Pyruvate	Glycolysis related metabolites	I9_PAROXTAC	Paroxysmal tachycardia	IX Diseases of the circulatory system (I9_)	MR_leadvarsCS	62	-0.0721336	0.0846665	0.394229	94.0586	0.00420142	0.80482	-0.230822	0.133334	0.0885633	FALSE
Glucose	Glucose	Glycolysis related metabolites	Q17_CLEFT_LIP_CLEFT_PALATE	Cleft lip, lip and palate or palate	XVII Congenital malformations, deformations and chromosomal abnormalities (Q17)	MR_specificNMR_specificPhenome	18	0.751835	0.882477	0.394237	11.8848	0.807063	0.80482	2.47065	2.12153	0.261268	FALSE
Pyruvate	Pyruvate	Glycolysis related metabolites	K11_PSC_COLITIS_STRICT	Colitis, primary sclerosing, strict definition	XI Diseases of the digestive system (K11_)	MR_sentinels	48	-0.387704	0.455142	0.394308	63.3699	0.0557356	0.804821	-1.17481	0.734875	0.116745	FALSE
His	Histidine	Amino acids	K11_PARALIL	Paralytic ileus	XI Diseases of the digestive system (K11_)	MR_leadvarsCS	66	-0.186518	0.218969	0.394323	60.2354	0.644189	0.804821	-0.901888	0.388983	0.0236237	FALSE
Creatinine	Creatinine	Fluid balance	VD_U	Vascular dementia (undefined)	Neurological endpoints	MR_leadvarsCS	253	-0.130628	0.153358	0.394333	268.418	0.227969	0.804821	-1.0754	0.345591	0.00207473	FALSE
His	Histidine	Amino acids	JOINTPAIN	Pain in joint	XIII Diseases of the musculoskeletal system and connective tissue (M13_)	MR_specificNMR_specificPhenome	14	-0.118229	0.1388	0.394326	25.433	0.0202367	0.804821	-0.127825	0.281714	0.658113	FALSE
Creatinine	Creatinine	Fluid balance	J10_VOCALLARYNX	Diseases of vocal cords and larynx+other diseases of upper respiratory tract, no elsewhere classified	X Diseases of the respiratory system (J10_)	MR_leadvarsCS	252	0.0345119	0.040514	0.394297	308.676	0.00756819	0.804821	0.130507	0.0929886	0.161716	FALSE
Creatinine	Creatinine	Fluid balance	N14_POSTMENBLEED	Postmenopausal bleeding	XIV Diseases of the genitourinary system (N14_)	MR_sentinels	161	0.0507695	0.059603	0.394329	143.572	0.819703	0.804821	0.0574669	0.140696	0.683494	FALSE
Acetoacetate	Acetoacetate	Ketone bodies	H7_CORNEALOTH	Other disorders of cornea	VII Diseases of the eye and adnexa (H7_)	MR_leadvarsCS	19	0.244089	0.286543	0.394302	10.6921	0.906961	0.804821	0.144772	0.544091	0.793377	FALSE
His	Histidine	Amino acids	H8_EXT_ABSC	Abscess of external ear	VIII Diseases of the ear and mastoid process (H8_)	MR_leadvarsCS	66	0.307785	0.361296	0.394274	61.7125	0.592732	0.804821	0.459787	0.639785	0.474966	FALSE
Citrate	Citrate	Glycolysis related metabolites	O15_PREECLAMPS	Pre-eclampsia	XV Pregnancy, childbirth and the puerperium (O15_)	MR_leadvarsCS	109	-0.0566809	0.0665484	0.394367	134.353	0.0436727	0.804859	-0.180874	0.103682	0.083943	FALSE
Ala	Alanine	Amino acids	I9_NONISCHCARDMYOP	Non-ischemic cardiomyopathy	IX Diseases of the circulatory system (I9_)	MR_leadvarsCS	165	-0.0467232	0.0548596	0.394387	207.589	0.0119856	0.804859	-0.0818051	0.103711	0.431387	FALSE
Albumin	Albumin	Fluid balance	N14_CERVICAL_DYSPLASIA_ALL	All dysplastic lesions of the cervix uteri	XIV Diseases of the genitourinary system (N14_)	MR_leadvarsCS	145	0.0527785	0.061968	0.394378	172.595	0.0522392	0.804859	0.0231927	0.098143	0.813526	FALSE
Leu	Leucine	Amino acids	CD2_BENIGN_ENDOCRINE_PANCREAS	Benign neoplasm: Endocrine pancreas	II Neoplasms from hospital discharges (CD2_)	MR_specificNMR	12	-1.07881	1.26796	0.394865	4.49088	0.953302	0.804939	-1.0845	1.5446	0.498618	FALSE
Ile	Isoleucine	Amino acids	H7_EPIPHORA	Epiphora	VII Diseases of the eye and adnexa (H7_)	MR_specificNMR	12	-0.584504	0.686678	0.394655	9.94225	0.535589	0.804939	-0.0530852	1.0265	0.959774	FALSE
Albumin	Albumin	Fluid balance	C3_TESTIS_NONSEMINOMA_EXALLC	Non-seminoma of testis (controls excluding all cancers)	II Neoplasms, from cancer register (ICD-O-3)	MR_leadvarsCS	134	-0.34537	0.405687	0.394591	112.424	0.901785	0.804939	-0.212408	0.63448	0.738326	FALSE
Acetate	Acetate	Ketone bodies	N14_CYSTKID	Cyst of kidney	XIV Diseases of the genitourinary system (N14_)	MR_leadvarsCS	21	-0.306005	0.35953	0.394699	26.9937	0.135441	0.804939	-0.173837	0.652192	0.792693	FALSE
His	Histidine	Amino acids	H7_CORNEALOTH	Other disorders of cornea	VII Diseases of the eye and adnexa (H7_)	MR_specificNMR_specificPhenome	14	-0.293227	0.344359	0.394483	16.582	0.219125	0.804939	-0.824685	0.674826	0.245144	FALSE
Ala	Alanine	Amino acids	CHRONLARGE	Crohn's disease of large intestine	Gastrointestinal endpoints	MR_specificNMR_specificPhenome	35	-0.292927	0.344405	0.39503	41.0927	0.187723	0.804939	-0.295257	0.751193	0.69681	FALSE
Gln	Glutamine	Amino acids	L12_PEMPHIGOID_NAS	Other and unspecified pemphigoid	XII Diseases of the skin and subcutaneous tissue (L12_)	MR_sentinels	125	-0.255415	0.300293	0.395017	143.18	0.11466	0.804939	-0.182304	0.424787	0.668554	FALSE
Lactate	Lactate	Glycolysis related metabolites	O15_OBSTET_TRAUMA_OTHER	Other obstetric trauma	XV Pregnancy, childbirth and the puerperium (O15_)	MR_leadvarsCS	42	-0.220501	0.259137	0.394822	42.0709	0.424344	0.804939	-1.27853	0.625541	0.0475889	FALSE
Pyruvate	Pyruvate	Glycolysis related metabolites	M13_JUVOSTEOCHONRHIP	Juvenile osteochondrosis	XIII Diseases of the musculoskeletal system and connective tissue (M13_)	MR_sentinels	48	-0.190745	0.224213	0.39492	50.9132	0.322294	0.804939	-0.559626	0.362753	0.129751	FALSE
Acetate	Acetate	Ketone bodies	O15_HYPTENSPREG	Pregnancy hypertension	XV Pregnancy, childbirth and the puerperium (O15_)	MR_leadvarsCS	20	-0.172533	0.202772	0.394841	62.6439	1.4666e-06	0.804939	-0.0683926	0.358124	0.850683	FALSE
Phe	Phenylalanine	Amino acids	CD2_NONFOLLICULAR_LYMPHOMA_EXALLC	Non-follicular lymphoma (controls excluding all cancers)	II Neoplasms from hospital discharges (CD2_)	MR_sentinels	17	-0.15735	0.184857	0.394658	15.0781	0.518926	0.804939	-0.239905	0.284088	0.411672	FALSE
Gln	Glutamine	Amino acids	G6_ALS	Motor neuron disease	VI Diseases of the nervous system (G6_)	MR_sentinels	124	-0.150344	0.176675	0.39479	99.742	0.938827	0.804939	-0.164994	0.248626	0.508183	FALSE
Gln	Glutamine	Amino acids	H7_RETINALBREAK	Retinal breaks without detachment	VII Diseases of the eye and adnexa (H7_)	MR_specificNMR_specificPhenome	51	-0.149304	0.175379	0.394592	46.0434	0.632858	0.804939	-0.276484	0.457676	0.548561	FALSE
Gly	Glycine	Amino acids	G6_FACOTH	Other facial nerve disorders	VI Diseases of the nervous system (G6_)	MR_leadvarsCS	124	-0.145471	0.170923	0.394718	110.013	0.792806	0.804939	-0.2764	0.260165	0.290152	FALSE
His	Histidine	Amino acids	O15_RETAINED_PLAC_MEMB_NO_HEAMORRH	Retained placenta and membranes, without haemorrhage	XV Pregnancy, childbirth and the puerperium (O15_)	MR_sentinels	47	-0.109889	0.129055	0.394497	32.026	0.941356	0.804939	-0.368868	0.219974	0.100502	FALSE
Acetate	Acetate	Ketone bodies	G6_HEADACHE	Other headache syndromes	VI Diseases of the nervous system (G6_)	MR_leadvarsCS	21	-0.105823	0.124349	0.394761	28.2774	0.102994	0.804939	-0.0247719	0.223772	0.913014	FALSE
Val	Valine	Amino acids	J10_LARYNGITIS	Acute laryngitis and tracheitis	X Diseases of the respiratory system (J10_)	MR_sentinels	76	-0.0935521	0.109991	0.395025	83.9764	0.223773	0.804939	-0.326478	0.184421	0.0807988	FALSE
ApoB	Apolipoprotein B	Apolipoproteins	KRA_PSY_HYPERKIN_EXMORE	Hyperkinetic disorders (more control exclusions)	Psychiatric endpoints from Katri R√§ikk√∂nen	MR_sentinels	50	-0.0826939	0.0971426	0.394624	41.5059	0.76766	0.804939	-0.178275	0.136851	0.198894	FALSE
LDL_C	LDL Cholesterol	Cholesterol	K11_ERUPTION	Tooth eruption problems	XI Diseases of the digestive system (K11_)	MR_sentinels	50	-0.0687936	0.0808868	0.395052	52.8689	0.327091	0.804939	-0.191161	0.105213	0.0754803	FALSE
Leu	Leucine	Amino acids	I9_K_CARDIAC	Death due to cardiac causes	IX Diseases of the circulatory system (I9_)	MR_leadvarsCS	56	-0.063298	0.0743727	0.394718	84.562	0.00637089	0.804939	-0.0593718	0.119712	0.621938	FALSE
Glucose	Glucose	Glycolysis related metabolites	F5_ANXIETY	Other anxiety disorders	V Mental and behavioural disorders (F5_)	MR_sentinels	65	-0.056435	0.0663517	0.395023	100.273	0.00254088	0.804939	-0.0064403	0.124612	0.958945	FALSE
Gln	Glutamine	Amino acids	G6_MYONEU	Diseases of the myoneural junction and muscle	VI Diseases of the nervous system (G6_)	MR_leadvarsCS	166	-0.0546722	0.0642261	0.394633	172.58	0.327222	0.804939	-0.0196031	0.0929687	0.83326	FALSE
Pyruvate	Pyruvate	Glycolysis related metabolites	ASTHMA_NAS	Asthma, unspecified (mode)	Asthma and related endpoints	MR_specificNMR	31	-0.0527348	0.0619788	0.394852	30.9939	0.415708	0.804939	-0.161035	0.092875	0.0935586	FALSE
ApoB	Apolipoprotein B	Apolipoproteins	AB1_OTHER_BACTERIAL	Other bacterial diseases	I Certain infectious and parasitic diseases (AB1_)	MR_sentinels	50	-0.0322756	0.0379492	0.39505	99.3149	2.84925e-05	0.804939	-0.000662824	0.0534251	0.990153	FALSE
Ala	Alanine	Amino acids	H7_LIDLACRIMALORBIT	Disorders of eyelid, lacrimal system and orbit	VII Diseases of the eye and adnexa (H7_)	MR_sentinels	115	0.0289449	0.0340166	0.394821	151.309	0.0111137	0.804939	0.0516436	0.0668921	0.4417	FALSE
Gly	Glycine	Amino acids	KRA_PSY_ANYMENTAL	Any mental disorder	Psychiatric endpoints from Katri R√§ikk√∂nen	MR_specificNMR	42	0.0309206	0.0363536	0.395019	69.1248	0.00390306	0.804939	0.0826993	0.0486142	0.0966805	FALSE
Ala	Alanine	Amino acids	K11_DIVERTIC	Diverticular disease of intestine	XI Diseases of the digestive system (K11_)	MR_specificNMR	40	0.0774924	0.0911169	0.395063	60.2552	0.0160304	0.804939	0.112049	0.200652	0.57983	FALSE
Citrate	Citrate	Glycolysis related metabolites	CD2_BENIGN_SALIVARY	Benign neoplasm of major salivary glands	II Neoplasms from hospital discharges (CD2_)	MR_leadvarsCS	109	0.0777653	0.0913538	0.394628	74.3938	0.994336	0.804939	0.0597815	0.143479	0.677764	FALSE
Creatinine	Creatinine	Fluid balance	N14_ENDOMETRIOSIS_UTERUS	Adenomyosis (Endometriosis of uterus)	XIV Diseases of the genitourinary system (N14_)	MR_specificNMR_specificPhenome	122	0.106684	0.125345	0.394698	94.9615	0.961466	0.804939	0.618354	0.321887	0.0571001	FALSE
Lactate	Lactate	Glycolysis related metabolites	H7_AMD	Age-related macular degeneration (whether dry or wet)	VII Diseases of the eye and adnexa (H7_)	MR_sentinels	39	0.116286	0.136684	0.394899	56.904	0.0249564	0.804939	0.108925	0.348073	0.756086	FALSE
Tyr	Tyrosine	Amino acids	Q17_CONGEN_MALFO_DEFORMAT_MUSCULOS_SYSTEM	Congenital malformations and deformations of the musculoskeletal system	XVII Congenital malformations, deformations and chromosomal abnormalities (Q17)	MR_specificNMR	23	0.121651	0.142995	0.394919	19.5483	0.611272	0.804939	0.154017	0.180844	0.404013	FALSE
Acetone	Acetone	Ketone bodies	COPD_EARLY	Early onset COPD	COPD and related endpoints	MR_leadvarsCS	29	0.127783	0.150211	0.394941	34.3789	0.188677	0.804939	0.205956	0.271963	0.455432	FALSE
Ile	Isoleucine	Amino acids	H8_NONSUPPNAS	Nonsuppurative otitis media	VIII Diseases of the ear and mastoid process (H8_)	MR_specificNMR_specificPhenome	11	0.149883	0.176151	0.394835	6.50328	0.771358	0.804939	0.242328	0.270663	0.393934	FALSE
Citrate	Citrate	Glycolysis related metabolites	N14_OTHNONINFCERVIX	Other noninflammatory disorders of cervix uteri	XIV Diseases of the genitourinary system (N14_)	MR_specificNMR_specificPhenome	30	0.163967	0.192668	0.394752	16.9099	0.963562	0.804939	0.100932	0.271373	0.712745	FALSE
Creatinine	Creatinine	Fluid balance	E4_LACTONAS	Lactose intolerance, other/unspecified	IV Endocrine, nutritional and metabolic diseases (E4_)	MR_sentinels	178	0.173655	0.203918	0.39444	175.02	0.527973	0.804939	0.291002	0.476044	0.541795	FALSE
Glucose	Glucose	Glycolysis related metabolites	M13_DEQUERVAIN	Radial styloid tenosynovitis [de Quervain]	XIII Diseases of the musculoskeletal system and connective tissue (M13_)	MR_leadvarsCS	78	0.175256	0.205828	0.394509	97.703	0.0557794	0.804939	0.0180802	0.489272	0.970619	FALSE
Lactate	Lactate	Glycolysis related metabolites	J10_PLEURA	Other diseases of pleura	X Diseases of the respiratory system (J10_)	MR_specificNMR	13	0.190452	0.223753	0.394675	13.0614	0.364596	0.804939	0.617275	0.679131	0.382875	FALSE
Gln	Glutamine	Amino acids	G6_NEUINFL	Inflammatory diseases of the central nervous system	VI Diseases of the nervous system (G6_)	MR_specificNMR	56	0.195511	0.229659	0.394597	56.4942	0.418912	0.804939	0.42727	0.628974	0.499841	FALSE
Albumin	Albumin	Fluid balance	AB1_PEDICULOSIS_ACARIASIS_OTHERINFEST	Pediculosis, acariasis and other infestations	I Certain infectious and parasitic diseases (AB1_)	MR_specificNMR	56	0.228286	0.268326	0.394894	50.7293	0.638408	0.804939	0.293601	0.567957	0.607307	FALSE
bOHbutyrate	3-Hydroxybutyrate	Ketone bodies	AMN2	Transient global amnesia	Neurological endpoints	MR_sentinels	23	0.233557	0.274595	0.395019	35.0265	0.0384985	0.804939	0.126427	0.560184	0.823625	FALSE
Gln	Glutamine	Amino acids	K11_FIBROCHIRLIV	Fibrosis and cirrhosis of liver	XI Diseases of the digestive system (K11_)	MR_specificNMR_specificPhenome	51	0.234955	0.276137	0.394846	53.7979	0.331094	0.804939	0.745938	0.723641	0.30769	FALSE
Tyr	Tyrosine	Amino acids	K11_MIH	Molar incisor enamel hypoplasia	XI Diseases of the digestive system (K11_)	MR_specificNMR	23	0.246062	0.289264	0.394964	22.9441	0.404894	0.804939	0.558021	0.358332	0.134349	FALSE
ApoB	Apolipoprotein B	Apolipoproteins	CD2_BENIGN_BLADDER	Benign neoplasm: Bladder	II Neoplasms from hospital discharges (CD2_)	MR_leadvarsCS	67	0.254706	0.299463	0.395023	62.0554	0.614879	0.804939	0.619289	0.422661	0.147682	FALSE
Citrate	Citrate	Glycolysis related metabolites	CHIRBIL_PRIM	Primary biliary cholangitis (PBC)	Gastrointestinal endpoints	MR_specificNMR	39	0.278281	0.327062	0.394852	47.6304	0.13606	0.804939	0.345311	0.455013	0.452718	FALSE
Citrate	Citrate	Glycolysis related metabolites	G6_SPINAMUSCOTH	Other and unspecified spinal muscular atrophies	VI Diseases of the nervous system (G6_)	MR_leadvarsCS	109	0.279894	0.328685	0.394461	111.683	0.384735	0.804939	0.130839	0.51909	0.801483	FALSE
Tyr	Tyrosine	Amino acids	Q17_CLEFT_LIP_CLEFT_PALATE	Cleft lip, lip and palate or palate	XVII Congenital malformations, deformations and chromosomal abnormalities (Q17)	MR_specificNMR_specificPhenome	19	0.30849	0.362398	0.394631	19.5479	0.35884	0.804939	0.305816	0.477064	0.530046	FALSE
Acetoacetate	Acetoacetate	Ketone bodies	J10_NECROTIC	Suppurative and necrotic conditions of lower respiratory tract	X Diseases of the respiratory system (J10_)	MR_leadvarsCS	19	0.327815	0.385168	0.394715	16.3765	0.566291	0.804939	0.272232	0.730693	0.714075	FALSE
Lactate	Lactate	Glycolysis related metabolites	G6_ATROPHCIRCUM	Circumscribed brain atrophy	VI Diseases of the nervous system (G6_)	MR_sentinels	39	0.386791	0.454446	0.394699	27.6483	0.892146	0.804939	1.18385	1.14217	0.306698	FALSE
Gly	Glycine	Amino acids	G6_BENINTRAHYP	Benign intracranial hypertension	VI Diseases of the nervous system (G6_)	MR_specificNMR_specificPhenome	32	0.437713	0.514589	0.394987	30.9359	0.469449	0.804939	0.748269	0.678089	0.278585	FALSE
Phe	Phenylalanine	Amino acids	H8_EXT_CELLUL	Cellulitis of external ear	VIII Diseases of the ear and mastoid process (H8_)	MR_sentinels	17	0.451673	0.530714	0.394732	12.2015	0.729993	0.804939	0.650317	0.81661	0.438245	FALSE
Phe	Phenylalanine	Amino acids	O15_VENOUS_COMPLIC	Venous complications and haemorrhoids in the puerperium	XV Pregnancy, childbirth and the puerperium (O15_)	MR_leadvarsCS	20	0.477503	0.561412	0.395025	22.772	0.247533	0.804939	1.1695	0.8179	0.169881	FALSE
Acetate	Acetate	Ketone bodies	P16_NEONTAL_JAUND_OTH_UNSP_CAUSES	Neonatal jaundice from other and unspecified causes	XVI Certain conditions originating in the perinatal period (P16_)	MR_sentinels	16	0.722112	0.84808	0.39451	14.8805	0.460062	0.804939	1.8457	1.97765	0.366495	FALSE
Ala	Alanine	Amino acids	AUTOHEP	Autoimmune hepatitis	XI Diseases of the digestive system (K11_)	MR_specificNMR_specificPhenome	35	0.759533	0.892527	0.394774	28.4405	0.736563	0.804939	0.178659	1.91215	0.926124	FALSE
Creatinine	Creatinine	Fluid balance	C3_DLBCL_EXALLC	Diffuse large B-cell lymphoma (controls excluding all cancers)	II Neoplasms, from cancer register (ICD-O-3)	MR_specificNMR_specificPhenome	135	-0.203621	0.239457	0.395132	151.667	0.141095	0.804991	-0.784024	0.628883	0.214701	FALSE
Glucose	Glucose	Glycolysis related metabolites	ST19_FRACT_RIBS_STERNUM_THORACIC_SPINE	Fracture of rib(s), sternum and thoracic spine	XIX Injury, poisoning and certain other consequences of external causes (ST19_)	MR_leadvarsCS	78	-0.070244	0.082607	0.395136	88.0346	0.183239	0.804991	-0.191845	0.195134	0.328656	FALSE
ApoB	Apolipoprotein B	Apolipoproteins	H7_RETINALBREAK	Retinal breaks without detachment	VII Diseases of the eye and adnexa (H7_)	MR_leadvarsCS	67	-0.059168	0.0695786	0.395116	53.8865	0.857189	0.804991	-0.0785465	0.0984078	0.427677	FALSE
Pyruvate	Pyruvate	Glycolysis related metabolites	Z21_PROCREATIVE_MANAG	Procreative management	XXI Factors influencing health status and contact with health services (Z21_)	MR_sentinels	48	-0.057415	0.0675153	0.395102	54.5947	0.208202	0.804991	-0.0450779	0.111236	0.687175	FALSE
Gly	Glycine	Amino acids	H8_VERTIGO	Disorders of vestibular function (Vertigo)	VIII Diseases of the ear and mastoid process (H8_)	MR_sentinels	99	-0.0178864	0.0210352	0.395154	120.012	0.0649153	0.805004	-0.00297201	0.0232229	0.898432	FALSE
Glucose	Glucose	Glycolysis related metabolites	N14_DIALYSIS	Dialysis	XIV Diseases of the genitourinary system (N14_)	MR_sentinels	65	0.177259	0.208487	0.395206	61.1059	0.579484	0.805086	0.084444	0.389106	0.828894	FALSE
bOHbutyrate	3-Hydroxybutyrate	Ketone bodies	Q17_CONGEN_MALFO_GREAT_ARTERIES	Congenital malformations of great arteries	XVII Congenital malformations, deformations and chromosomal abnormalities (Q17)	MR_leadvarsCS	32	0.343937	0.404565	0.395247	24.7862	0.777201	0.805145	1.12698	0.858803	0.199382	FALSE
GlycA	Glycoprotein Acetyls	Inflammation	F5_DEPRESSION_DYSTHYMIA	Depression or dysthymia	V Mental and behavioural disorders (F5_)	MR_specificNMR_specificPhenome	26	0.083622	0.098366	0.395263	30.683	0.199729	0.805153	0.119672	0.287529	0.680956	FALSE
Creatinine	Creatinine	Fluid balance	K11_JAWS	Other diseases of jaws	XI Diseases of the digestive system (K11_)	MR_specificNMR	179	-0.119289	0.140326	0.39528	183.694	0.369247	0.805162	-0.0596316	0.344523	0.862783	FALSE
Citrate	Citrate	Glycolysis related metabolites	N14_DIALYSIS	Dialysis	XIV Diseases of the genitourinary system (N14_)	MR_leadvarsCS	109	0.137192	0.161392	0.395296	128.502	0.0869026	0.805171	0.349255	0.253321	0.170861	FALSE
His	Histidine	Amino acids	H7_GLAUCOMAMEDICATION	Use of antiglaucoma preparations and miotics	VII Diseases of the eye and adnexa (H7_)	MR_specificNMR	15	-0.275214	0.323773	0.395314	10.9734	0.688122	0.805183	-0.311433	0.611438	0.619046	FALSE
Ala	Alanine	Amino acids	L12_PEMPHIGOID_BULL	Bullous pemphigoid	XII Diseases of the skin and subcutaneous tissue (L12_)	MR_specificNMR_specificPhenome	35	-0.501959	0.590567	0.395347	39.5462	0.236056	0.805193	-1.27371	1.27436	0.324831	FALSE
Creatinine	Creatinine	Fluid balance	Q17_SEPTA_DEFEC	Septal defects	XVII Congenital malformations, deformations and chromosomal abnormalities (Q17)	MR_specificNMR_specificPhenome	135	-0.160566	0.188919	0.39537	149.839	0.165477	0.805193	-0.417955	0.495996	0.400932	FALSE
Citrate	Citrate	Glycolysis related metabolites	M13_ENTESOPATHYLOW	Enthesopathies of lower limb, excluding foot	XIII Diseases of the musculoskeletal system and connective tissue (M13_)	MR_leadvarsCS	109	0.0515537	0.0606565	0.395365	126.808	0.104395	0.805193	0.0354334	0.0956008	0.711639	FALSE
Tyr	Tyrosine	Amino acids	AB1_VIRAL_WARTS	Viral warts	I Certain infectious and parasitic diseases (AB1_)	MR_specificNMR	23	0.114187	0.134353	0.395379	13.3814	0.921977	0.805193	0.124018	0.170014	0.47378	FALSE
His	Histidine	Amino acids	G6_NEUATR	Systemic atrophies primarily affecting the central nervous system	VI Diseases of the nervous system (G6_)	MR_leadvarsCS	66	0.181484	0.213513	0.395331	53.6488	0.841547	0.805193	0.433979	0.379436	0.256989	FALSE
His	Histidine	Amino acids	E4_IRON_MET	Disorders of iron metabolism	IV Endocrine, nutritional and metabolic diseases (E4_)	MR_specificNMR_specificPhenome	14	-0.966154	1.13683	0.395399	24.3205	0.0283069	0.805209	-0.980645	2.30121	0.677547	FALSE
Creatinine	Creatinine	Fluid balance	PHLEBI_THROMBOP_LOWER_EXTREMITI_UNSPE	Phlebitis and thrombophlebitis of lower extremities, unspecified, drug-induced	IX Diseases of the circulatory system (I9_)	MR_leadvarsCS	253	-0.282487	0.332568	0.395653	263.807	0.292015	0.805229	-0.0505863	0.764921	0.947325	FALSE
Phe	Phenylalanine	Amino acids	D3_COAGOTHER	Other coagulation defects	III Diseases of the blood and blood-forming organs and certain disorders involving the immune mechanism (D3_)	MR_sentinels	17	-0.184358	0.217027	0.395619	17.3167	0.365393	0.805229	-0.0559241	0.341934	0.872267	FALSE
Tyr	Tyrosine	Amino acids	L12_PSORI_PUSTUPALM	Pustulosis palmaris et plantaris	XII Diseases of the skin and subcutaneous tissue (L12_)	MR_sentinels	78	-0.141005	0.166004	0.395656	89.6405	0.153694	0.805229	-0.268164	0.256861	0.299793	FALSE
Leu	Leucine	Amino acids	N14_CERVICAL_LSIL	LSIL lesion of the cervix uteri	XIV Diseases of the genitourinary system (N14_)	MR_sentinels	42	-0.140058	0.16489	0.395656	44.3632	0.331807	0.805229	-0.563816	0.289638	0.0586271	FALSE
Albumin	Albumin	Fluid balance	KRA_PSY_CHILDOTH_EXMORE	Other disorders starting during childhood or adolescence (more control exclusions)	Psychiatric endpoints from Katri R√§ikk√∂nen	MR_sentinels	98	-0.139425	0.164107	0.395546	107.884	0.211439	0.805229	-0.154748	0.255039	0.545441	FALSE
Albumin	Albumin	Fluid balance	G6_POLYOTHUNS	Other and unspecified polyneuropathies, also in other diseases	VI Diseases of the nervous system (G6_)	MR_specificNMR	56	-0.124341	0.146399	0.395697	54.0168	0.512205	0.805229	-0.137782	0.310965	0.65948	FALSE
Val	Valine	Amino acids	K11_APHTA_RECUR_INCLAVO	Recurring oral aphthae, including avohilmo	XI Diseases of the digestive system (K11_)	MR_sentinels	76	-0.0930305	0.109528	0.395672	72.083	0.574045	0.805229	-0.0944111	0.185643	0.612572	FALSE
His	Histidine	Amino acids	N14_CALCUKIDUR	Calculus of kidney and ureter	XIV Diseases of the genitourinary system (N14_)	MR_leadvarsCS	65	-0.0842451	0.0991899	0.395697	118.849	3.76709e-05	0.805229	-0.125032	0.177525	0.483838	FALSE
Val	Valine	Amino acids	L12_DERMATITISECZEMA	Dermatitis and eczema	XII Diseases of the skin and subcutaneous tissue (L12_)	MR_specificNMR	31	-0.0583289	0.0686727	0.395673	32.5982	0.340243	0.805229	-0.0590041	0.120704	0.628636	FALSE
Citrate	Citrate	Glycolysis related metabolites	K11_CARIES_1_OPER_ONLYAVO	Dental caries 1 and operation codes, only avohilmo	XI Diseases of the digestive system (K11_)	MR_leadvarsCS	107	-0.0220486	0.0259517	0.395546	124.078	0.110766	0.805229	-0.0134505	0.0408705	0.742734	FALSE
ApoB	Apolipoprotein B	Apolipoproteins	N14_SALPHOOPH	Salpingitis and oophoritis	XIV Diseases of the genitourinary system (N14_)	MR_sentinels	50	0.0702607	0.0826977	0.395543	66.7236	0.046809	0.805229	0.0182814	0.116986	0.876476	FALSE
Tyr	Tyrosine	Amino acids	H8_HL_MIX_NAS	Mixed conductive and sensorineural hearing loss	VIII Diseases of the ear and mastoid process (H8_)	MR_specificNMR	23	0.105682	0.124397	0.395573	16.6834	0.780586	0.805229	0.113616	0.157463	0.478532	FALSE
Tyr	Tyrosine	Amino acids	CHRONOTH	Other Crohn's disease	Gastrointestinal endpoints	MR_sentinels	78	0.113127	0.133192	0.395684	105.905	0.0161426	0.805229	0.027448	0.20684	0.89478	FALSE
Citrate	Citrate	Glycolysis related metabolites	H8_MENIERE	M√©ni√®re disease	VIII Diseases of the ear and mastoid process (H8_)	MR_specificNMR_specificPhenome	33	0.123733	0.145655	0.395605	37.7297	0.22371	0.805229	0.153043	0.206416	0.464012	FALSE
Acetate	Acetate	Ketone bodies	C3_OTHER_SKIN_EXALLC	Other malignant neoplasms of skin (=non-melanoma skin cancer) (controls excluding all cancers)	II Neoplasms, from cancer register (ICD-O-3)	MR_leadvarsCS	21	0.124552	0.146578	0.395475	41.2605	0.00344854	0.805229	0.356557	0.257191	0.181695	FALSE
Ala	Alanine	Amino acids	H7_APHAKIA	Aphakia	VII Diseases of the eye and adnexa (H7_)	MR_leadvarsCS	165	0.18584	0.218782	0.395643	138.42	0.92731	0.805229	0.599595	0.413502	0.148969	FALSE
Creatinine	Creatinine	Fluid balance	SLE_FG	SLE (Finngen)	Rheuma endpoints	MR_specificNMR	179	0.192443	0.226561	0.395654	232.411	0.00381728	0.805229	0.692122	0.553813	0.213045	FALSE
Citrate	Citrate	Glycolysis related metabolites	E4_CONGEIOD	Congenital iodine-deficiency syndrome/hypothyroidism	IV Endocrine, nutritional and metabolic diseases (E4_)	MR_sentinels	86	0.201012	0.236637	0.395628	102.905	0.0905303	0.805229	0.170155	0.465184	0.715449	FALSE
Ile	Isoleucine	Amino acids	E4_PCOS	Polycystic ovarian syndrome	IV Endocrine, nutritional and metabolic diseases (E4_)	MR_sentinels	27	0.278045	0.327186	0.395433	33.2134	0.155995	0.805229	0.188189	0.657719	0.777141	FALSE
Glucose	Glucose	Glycolysis related metabolites	H8_EXT_OTH	Other otitis externa (chronic)	VIII Diseases of the ear and mastoid process (H8_)	MR_specificNMR	32	0.280953	0.33068	0.395537	30.7712	0.477783	0.805229	2.02301	0.951098	0.0417548	FALSE
Pyruvate	Pyruvate	Glycolysis related metabolites	CD2_BENIGN_PITUITARY_CRANIPHAR	Benign neoplasm: Pituitary gland, craniopharyngeal duct	II Neoplasms from hospital discharges (CD2_)	MR_specificNMR_specificPhenome	23	0.285264	0.335696	0.395453	17.6582	0.72605	0.805229	0.310093	0.577962	0.597233	FALSE
Albumin	Albumin	Fluid balance	M13_GIANTCELL	Giant cell arteritis	XIII Diseases of the musculoskeletal system and connective tissue (M13_)	MR_specificNMR	56	0.319339	0.3758	0.39546	66.2648	0.142082	0.805229	0.130468	0.803828	0.871669	FALSE
Leu	Leucine	Amino acids	CD2_LYMPHOID_LEUKAEMIA_EXALLC	Lymphoid leukaemia (controls excluding all cancers)	II Neoplasms from hospital discharges (CD2_)	MR_specificNMR_specificPhenome	11	0.3461	0.407272	0.395437	9.59999	0.47626	0.805229	0.190706	0.498494	0.710921	FALSE
Leu	Leucine	Amino acids	RESP_ILL_DIS_CLASS_ELSEWHERE	Respiratory disorders in diseases classified elsewhere	Interstitial lung disease endpoints	MR_specificNMR	12	0.715613	0.842424	0.395621	9.22625	0.601017	0.805229	0.631473	1.02985	0.553453	FALSE
Glucose	Glucose	Glycolysis related metabolites	Q17_CONGEN_MALFO_EAR_CAUSI_IMPAIRM_HEARING	Congenital malformations of ear causing impairment of hearing	XVII Congenital malformations, deformations and chromosomal abnormalities (Q17)	MR_specificNMR	32	-1.23093	1.44945	0.395745	33.3561	0.353369	0.805238	-3.75017	4.19924	0.378934	FALSE
Ala	Alanine	Amino acids	M13_SPONDYLOPATHYNAS	Other specified/unspecified spondylopathies	XIII Diseases of the musculoskeletal system and connective tissue (M13_)	MR_sentinels	115	-0.17059	0.200899	0.395809	118.77	0.361066	0.805238	-0.293583	0.395005	0.45888	FALSE
Creatinine	Creatinine	Fluid balance	ST19_FRACT_FEMUR	Fracture of femur	XIX Injury, poisoning and certain other consequences of external causes (ST19_)	MR_leadvarsCS	253	-0.0528718	0.0622636	0.395792	329.515	0.000735686	0.805238	-0.154175	0.143027	0.282093	FALSE
Leu	Leucine	Amino acids	M13_DORSOPATHY	Dorsopathies	XIII Diseases of the musculoskeletal system and connective tissue (M13_)	MR_specificNMR_specificPhenome	11	0.0603259	0.0710427	0.395798	15.36	0.119478	0.805238	0.106342	0.0861728	0.248433	FALSE
Creatinine	Creatinine	Fluid balance	Z21_KIDNEY_TRANSPLANT_STATUS	Kidney transplant status	XXI Factors influencing health status and contact with health services (Z21_)	MR_sentinels	178	0.137234	0.161612	0.395795	201.501	0.0999913	0.805238	0.300931	0.377648	0.426608	FALSE
Ala	Alanine	Amino acids	THYROTOXICOSIS	Thyrotoxicosis	Comorbidities of Gastrointestinal endpoints	MR_specificNMR_specificPhenome	35	0.14041	0.165343	0.395766	47.8803	0.057584	0.805238	0.233207	0.359515	0.521039	FALSE
Leu	Leucine	Amino acids	E4_THYROIDITSUBAC	Subacute thyroiditis	IV Endocrine, nutritional and metabolic diseases (E4_)	MR_leadvarsCS	56	0.210953	0.248417	0.395777	50.6282	0.642211	0.805238	0.63034	0.398968	0.119964	FALSE
Ile	Isoleucine	Amino acids	M13_PLANTARFASC	Plantar fascial fibromatosis	XIII Diseases of the musculoskeletal system and connective tissue (M13_)	MR_specificNMR_specificPhenome	11	0.25389	0.298947	0.395726	5.36271	0.86567	0.805238	0.598383	0.458745	0.224468	FALSE
Ile	Isoleucine	Amino acids	CD2_BENIGN_PERIPH_AUTO_NEURO	Benign neoplasm: Peripheral nerves and autonomic nervous system	II Neoplasms from hospital discharges (CD2_)	MR_specificNMR_specificPhenome	11	0.688885	0.811133	0.395722	9.19972	0.51326	0.805238	0.397485	1.24976	0.757704	FALSE
Leu	Leucine	Amino acids	CHRONMYELOPRO	Chronic myeloproliferative disease	Other, not yet classified endpoints (same as #MISC)	MR_sentinels	43	-0.433199	0.510259	0.395893	34.6498	0.782383	0.805245	-1.24598	0.921191	0.183606	FALSE
Acetate	Acetate	Ketone bodies	AB1_VIRAL_WARTS	Viral warts	I Certain infectious and parasitic diseases (AB1_)	MR_sentinels	16	-0.309647	0.36469	0.395844	26.3741	0.0342699	0.805245	-0.873401	0.860869	0.327531	FALSE
Albumin	Albumin	Fluid balance	H7_LAGOPHTALMOS	Lagophthalmos	VII Diseases of the eye and adnexa (H7_)	MR_leadvarsCS	149	-0.25062	0.295173	0.395847	148.267	0.478365	0.805245	-0.0592002	0.466933	0.899284	FALSE
Leu	Leucine	Amino acids	K11_DIAHER	Diaphragmatic hernia	XI Diseases of the digestive system (K11_)	MR_specificNMR_specificPhenome	11	-0.147276	0.17346	0.395854	13.8831	0.178391	0.805245	-0.248755	0.21232	0.271438	FALSE
His	Histidine	Amino acids	M13_CHRONDROPATHIES	Chondropathies	XIII Diseases of the musculoskeletal system and connective tissue (M13_)	MR_sentinels	47	0.101792	0.119898	0.395886	54.2179	0.189676	0.805245	0.0473066	0.202623	0.816454	FALSE
Ala	Alanine	Amino acids	AD_EO_EXMORE	Alzheimer‚Äôs disease (Early onset) (more control exclusions)	Neurological endpoints	MR_leadvarsCS	162	0.113583	0.133791	0.395903	140.93	0.87099	0.805245	0.296925	0.25402	0.24418	FALSE
Tyr	Tyrosine	Amino acids	F5_VASCDEM	Vascular dementia	V Mental and behavioural disorders (F5_)	MR_specificNMR_specificPhenome	19	0.13645	0.160728	0.395908	20.2262	0.320232	0.805245	0.0548452	0.209239	0.796381	FALSE
Glucose	Glucose	Glycolysis related metabolites	E4_THYTOXGOITDIF	Thyrotoxicosis with diffuse goitre	IV Endocrine, nutritional and metabolic diseases (E4_)	MR_specificNMR	32	0.179873	0.211859	0.395869	31.1464	0.45885	0.805245	0.579013	0.614663	0.353717	FALSE
Acetate	Acetate	Ketone bodies	CD2_PRIMARY_LYMPHOID_HEMATOPOIETIC_EXALLC	Primary_lymphoid and hematopoietic malignant neoplasms (controls excluding all cancers)	II Neoplasms from hospital discharges (CD2_)	MR_leadvarsCS	20	0.152347	0.179474	0.395964	26.0404	0.129067	0.805332	0.587254	0.302045	0.0676625	FALSE
Creatinine	Creatinine	Fluid balance	I9_RBBB	Right bundle-branch block	IX Diseases of the circulatory system (I9_)	MR_specificNMR	179	-0.179429	0.211394	0.395998	201.521	0.109248	0.805367	-0.0622493	0.519675	0.904789	FALSE
Glucose	Glucose	Glycolysis related metabolites	D3_ACQHAEMOLYTICANAEMIANAS	Other and unspecified acquired haemolytic anaemias	III Diseases of the blood and blood-forming organs and certain disorders involving the immune mechanism (D3_)	MR_specificNMR_specificPhenome	18	1.23369	1.45349	0.396005	23.6396	0.129562	0.805367	3.72069	3.53029	0.307571	FALSE
GlycA	Glycoprotein Acetyls	Inflammation	H8_EXT_NONINF	Acute otitis externa, noninfective	VIII Diseases of the ear and mastoid process (H8_)	MR_specificNMR_specificPhenome	26	-0.712493	0.839456	0.396017	19.8191	0.756248	0.805369	-0.0676163	2.40734	0.977825	FALSE
Ile	Isoleucine	Amino acids	MACULA_NAS	Degenerative macular diseases	VII Diseases of the eye and adnexa (H7_)	MR_specificNMR_specificPhenome	11	-0.234319	0.276084	0.396034	7.77198	0.651099	0.805379	-0.571732	0.422337	0.208837	FALSE
His	Histidine	Amino acids	N14_DIALYSIS	Dialysis	XIV Diseases of the genitourinary system (N14_)	MR_specificNMR	15	-0.400298	0.471685	0.396074	13.6898	0.473068	0.805395	-1.34236	0.889941	0.155375	FALSE
Acetate	Acetate	Ketone bodies	I9_TIA	Transient ischemic attack	IX Diseases of the circulatory system (I9_)	MR_leadvarsCS	21	-0.113835	0.134134	0.396066	35.8606	0.0159716	0.805395	-0.00819197	0.240629	0.973197	FALSE
Albumin	Albumin	Fluid balance	J10_RESPOTHER	Other diseases of the respiratory system	X Diseases of the respiratory system (J10_)	MR_leadvarsCS	149	0.0592678	0.0698381	0.396078	180.388	0.0360462	0.805395	0.202942	0.107872	0.0619044	FALSE
Gly	Glycine	Amino acids	YERSINIAENTERITIS	Enteritis due to Yersinia enterocolitica	I Certain infectious and parasitic diseases (AB1_)	MR_sentinels	99	0.191118	0.225236	0.396148	123.052	0.0442816	0.8055	0.177209	0.251363	0.482506	FALSE
Albumin	Albumin	Fluid balance	Q17_PHAKOMATOSES_NOT_ELSEW_CLASSIFIED	Phakomatoses, not elsewhere classified	XVII Congenital malformations, deformations and chromosomal abnormalities (Q17)	MR_leadvarsCS	148	0.258653	0.304831	0.396154	160.95	0.203904	0.8055	0.0677926	0.471318	0.885828	FALSE
Val	Valine	Amino acids	M13_DORSALGIANAS	Other/unspecified dorsalgia	XIII Diseases of the musculoskeletal system and connective tissue (M13_)	MR_leadvarsCS	105	-0.0629046	0.0741382	0.396172	155.162	0.00085776	0.805512	-0.283329	0.141403	0.047728	FALSE
Gly	Glycine	Amino acids	G6_MIGRAINE_NO_AURA	Migraine without aura	VI Diseases of the nervous system (G6_)	MR_specificNMR_specificPhenome	32	-0.0955652	0.112639	0.396205	37.8472	0.185107	0.805555	-0.289694	0.139815	0.0469589	FALSE
Gln	Glutamine	Amino acids	L12_NONIONRADISKINNAS	Other and unspecified skin changes due to chronic exposure to nonionizing radiation	XII Diseases of the skin and subcutaneous tissue (L12_)	MR_sentinels	124	-0.182961	0.215674	0.396257	128.993	0.337824	0.805588	-0.460125	0.303051	0.131523	FALSE
His	Histidine	Amino acids	H7_CONVERSTRAB	Convergent concomitant strabismus	VII Diseases of the eye and adnexa (H7_)	MR_leadvarsCS	66	-0.145381	0.171371	0.39625	68.1345	0.371117	0.805588	-0.233988	0.307011	0.44877	FALSE
Ile	Isoleucine	Amino acids	H7_RETINALDETACHBREAK	Retinal detachment with retinal break	VII Diseases of the eye and adnexa (H7_)	MR_specificNMR_specificPhenome	11	0.323787	0.381676	0.396255	20.9679	0.0213183	0.805588	0.388453	0.61757	0.54498	FALSE
Gly	Glycine	Amino acids	K11_HYPOPLASIA_ENAMEL_PRENATAL_INCLAVO	Hypoplasia of dental enamel, prenatal , including avohilmo	XI Diseases of the digestive system (K11_)	MR_specificNMR_specificPhenome	32	-0.744105	0.877243	0.396309	30.5776	0.487635	0.80562	-0.8268	1.17409	0.486736	FALSE
Creatinine	Creatinine	Fluid balance	H8_EXT_ABSC	Abscess of external ear	VIII Diseases of the ear and mastoid process (H8_)	MR_sentinels	178	-0.262075	0.308965	0.396308	202.027	0.0955705	0.80562	-0.520655	0.723101	0.472462	FALSE
His	Histidine	Amino acids	CD2_BENIGN_MENINGES_CEREBRAL	Benign neoplasm: Cerebral meninges	II Neoplasms from hospital discharges (CD2_)	MR_leadvarsCS	66	-0.124859	0.147196	0.396299	69.4888	0.328825	0.80562	-0.176625	0.262464	0.503403	FALSE
Phe	Phenylalanine	Amino acids	Q17_OTHER_CONGEN_MALFO_EAR	Other congenital malformations of ear	XVII Congenital malformations, deformations and chromosomal abnormalities (Q17)	MR_sentinels	17	-0.416288	0.490824	0.396359	12.1161	0.735949	0.805698	-0.165766	0.755932	0.829382	FALSE
Leu	Leucine	Amino acids	L12_PARAPSO_RETIFORM	Other and unspecified parapsoriasis	XII Diseases of the skin and subcutaneous tissue (L12_)	MR_leadvarsCS	56	-0.613776	0.723795	0.39644	38.2832	0.957872	0.805698	-0.108815	1.14928	0.924919	FALSE
Pyruvate	Pyruvate	Glycolysis related metabolites	M13_PSORIARTH	Psoriatic arthropathies	XIII Diseases of the musculoskeletal system and connective tissue (M13_)	MR_specificNMR_specificPhenome	23	-0.203094	0.239481	0.396406	25.9646	0.253205	0.805698	-0.143608	0.420255	0.73596	FALSE
His	Histidine	Amino acids	M13_SCIATICA	Sciatica+with lumbago	XIII Diseases of the musculoskeletal system and connective tissue (M13_)	MR_specificNMR_specificPhenome	14	-0.0990047	0.116747	0.396422	11.2249	0.591982	0.805698	-0.132177	0.227769	0.572441	FALSE
Citrate	Citrate	Glycolysis related metabolites	N14_ENDOMETRIOSIS_ASRM_STAGE1_2	Endometriosis ASRM stages 1,2	XIV Diseases of the genitourinary system (N14_)	MR_leadvarsCS	108	-0.060058	0.0708239	0.396444	131.096	0.0567806	0.805698	-0.0927163	0.111603	0.407971	FALSE
Tyr	Tyrosine	Amino acids	SLEEP	Sleep disorders (combined)	Neurological endpoints	MR_specificNMR_specificPhenome	19	0.0498811	0.0588174	0.396401	45.9679	0.000299885	0.805698	0.0829062	0.0762209	0.291905	FALSE
Gln	Glutamine	Amino acids	N14_OVARYCYST	Ovarian cyst	XIV Diseases of the genitourinary system (N14_)	MR_specificNMR	49	0.0799291	0.094252	0.396418	54.1625	0.251014	0.805698	0.140096	0.258488	0.590391	FALSE
Albumin	Albumin	Fluid balance	H8_VERTIGO	Disorders of vestibular function (Vertigo)	VIII Diseases of the ear and mastoid process (H8_)	MR_specificNMR_specificPhenome	43	0.100683	0.11872	0.396402	52.6265	0.126029	0.805698	0.0634844	0.253812	0.80374	FALSE
Pyruvate	Pyruvate	Glycolysis related metabolites	CML	Chronic myeloid leukaemia [CML], BCR/ABL-positive	Other, not yet classified endpoints (same as #MISC)	MR_specificNMR_specificPhenome	23	-0.674294	0.795263	0.3965	10.5963	0.980045	0.805765	-1.3188	1.36307	0.344295	FALSE
Creatinine	Creatinine	Fluid balance	T1D	Type1 diabetes, definitions combined	Diabetes endpoints	MR_specificNMR	175	0.0904043	0.106623	0.396499	167.768	0.618774	0.805765	0.0561499	0.260762	0.829764	FALSE
Glucose	Glucose	Glycolysis related metabolites	F5_BIPO	Bipolar affective disorders	V Mental and behavioural disorders (F5_)	MR_sentinels	65	-0.0912804	0.107663	0.39653	94.9348	0.00725905	0.8058	-0.0236065	0.202352	0.9075	FALSE
Gln	Glutamine	Amino acids	Q17_LVOTO_BROAD	Congenital deformities of hip	XVII Congenital malformations, deformations and chromosomal abnormalities (Q17)	MR_sentinels	125	0.0648429	0.0764848	0.396556	139.647	0.159492	0.805829	0.00394141	0.107846	0.970906	FALSE
Leu	Leucine	Amino acids	CD2_INSITU_BREAST_INTRADUCTAL_EXALLC	Carcinoma in situ of breast, intraductal (controls excluding all cancers)	II Neoplasms from hospital discharges (CD2_)	MR_leadvarsCS	56	0.141382	0.166777	0.396588	51.4633	0.610552	0.80587	0.0999458	0.266064	0.708652	FALSE
Pyruvate	Pyruvate	Glycolysis related metabolites	CHRONSMALL	Crohn's disease of small intestine	Gastrointestinal endpoints	MR_specificNMR_specificPhenome	23	-0.247427	0.291908	0.39665	24.5596	0.318593	0.805898	-0.275317	0.513687	0.597616	FALSE
Creatinine	Creatinine	Fluid balance	H7_KERATITISINOTH	Keratitis and keratoconjunctivitis in other diseases classified elsewhere	VII Diseases of the eye and adnexa (H7_)	MR_sentinels	178	-0.152472	0.179878	0.396637	173.528	0.559716	0.805898	-0.245259	0.419964	0.559968	FALSE
GlycA	Glycoprotein Acetyls	Inflammation	M13_JUVERHEU	Juvenile rheumatoid arthirtis	XIII Diseases of the musculoskeletal system and connective tissue (M13_)	MR_leadvarsCS	194	-0.127707	0.15066	0.396631	175.678	0.809298	0.805898	-0.306886	0.230914	0.185423	FALSE
Pyruvate	Pyruvate	Glycolysis related metabolites	CD2_BENIGN_LIPO_NOS	Benign lipomatous neoplasm of other sites/unspecified	II Neoplasms from hospital discharges (CD2_)	MR_leadvarsCS	62	0.107086	0.126335	0.396641	51.2984	0.807446	0.805898	0.00150056	0.201083	0.994071	FALSE
GlycA	Glycoprotein Acetyls	Inflammation	M13_GANGLION	Ganglion	XIII Diseases of the musculoskeletal system and connective tissue (M13_)	MR_specificNMR	41	0.136605	0.161169	0.396665	40.3039	0.456813	0.805904	0.239413	0.546976	0.664017	FALSE
Citrate	Citrate	Glycolysis related metabolites	D3_ITP	Idiopathic thrombocytopenic purpura	III Diseases of the blood and blood-forming organs and certain disorders involving the immune mechanism (D3_)	MR_specificNMR_specificPhenome	33	-0.22648	0.267236	0.396722	37.6832	0.225268	0.805949	-0.291436	0.378608	0.447271	FALSE
Gly	Glycine	Amino acids	M13_INTERVERTEB	Other intervertebral disc disorders	XIII Diseases of the musculoskeletal system and connective tissue (M13_)	MR_specificNMR_specificPhenome	32	0.051552	0.0608291	0.396723	52.6167	0.00902393	0.805949	0.139758	0.0772251	0.0803649	FALSE
LDL_C	LDL Cholesterol	Cholesterol	H7_DEGENMYOPIA	Degenerative myopia	VII Diseases of the eye and adnexa (H7_)	MR_leadvarsCS	65	0.310604	0.366495	0.396717	73.0018	0.206264	0.805949	0.0620967	0.489288	0.899414	FALSE
Ile	Isoleucine	Amino acids	Q17_OTHER_CONGEN_MALFO_UPPER_ALIME_TRACT	Other congenital malformations of upper alimentary tract	XVII Congenital malformations, deformations and chromosomal abnormalities (Q17)	MR_specificNMR	12	-0.964208	1.13863	0.397099	7.51867	0.755661	0.806045	-1.83529	1.68161	0.300698	FALSE
Gln	Glutamine	Amino acids	E4_HYPOCOMA	Nondiabetic hypoglycaemic coma	IV Endocrine, nutritional and metabolic diseases (E4_)	MR_specificNMR_specificPhenome	51	-0.941595	1.11181	0.39705	45.4071	0.657961	0.806045	-2.86726	2.91864	0.330731	FALSE
Albumin	Albumin	Fluid balance	H7_XANTHELASMA	Xanthelasma of eyelid	VII Diseases of the eye and adnexa (H7_)	MR_specificNMR	56	-0.731686	0.864047	0.397099	80.6235	0.0137796	0.806045	-1.46601	1.84368	0.430004	FALSE
Leu	Leucine	Amino acids	G6_PARDIPLE	Paraplegia, diplegia of upper limbs	VI Diseases of the nervous system (G6_)	MR_sentinels	43	-0.351732	0.415263	0.396989	51.8804	0.14119	0.806045	-0.0851644	0.757329	0.911013	FALSE
Ala	Alanine	Amino acids	G6_MONOOTHUNS	Other and unspecified mononeuropathies, also in other diseases	VI Diseases of the nervous system (G6_)	MR_specificNMR	42	-0.342501	0.404352	0.396974	25.3471	0.973789	0.806045	-0.678042	0.86857	0.439609	FALSE
Acetoacetate	Acetoacetate	Ketone bodies	AB1_SEQULAE_INF_NOS	Sequelae of other and unspecified infectious and parasitic diseases	I Certain infectious and parasitic diseases (AB1_)	MR_leadvarsCS	19	-0.303428	0.358307	0.397086	15.3466	0.638048	0.806045	-0.0117801	0.680575	0.986392	FALSE
Ala	Alanine	Amino acids	CHRONLARGE	Crohn's disease of large intestine	Gastrointestinal endpoints	MR_specificNMR	42	-0.296785	0.350518	0.397161	57.2347	0.0473817	0.806045	-0.44824	0.762917	0.560147	FALSE
Ile	Isoleucine	Amino acids	C3_MENINGIOMA_EXALLC	Brain meningioma (controls excluding all cancers)	II Neoplasms, from cancer register (ICD-O-3)	MR_sentinels	29	-0.262921	0.310288	0.396804	18.6006	0.910006	0.806045	-0.239674	0.614619	0.699629	FALSE
Tyr	Tyrosine	Amino acids	JUVEN_ARTHR	Juvenile arthritis (FINNGEN)	Rheuma endpoints	MR_specificNMR_specificPhenome	19	-0.163913	0.193561	0.397091	15.5476	0.624087	0.806045	-0.121125	0.247574	0.630921	FALSE
LDL_C	LDL Cholesterol	Cholesterol	H7_KERATITISINOTH	Keratitis and keratoconjunctivitis in other diseases classified elsewhere	VII Diseases of the eye and adnexa (H7_)	MR_sentinels	50	-0.137175	0.161945	0.39697	49.065	0.470519	0.806045	-0.157054	0.216418	0.471548	FALSE
Glucose	Glucose	Glycolysis related metabolites	J10_VOCALLARYNX	Diseases of vocal cords and larynx+other diseases of upper respiratory tract, no elsewhere classified	X Diseases of the respiratory system (J10_)	MR_leadvarsCS	78	-0.0558927	0.0660131	0.397167	114.442	0.00363399	0.806045	-0.281877	0.153791	0.0707401	FALSE
Tyr	Tyrosine	Amino acids	AUTOIMMUNE	Autoimmune diseases	Diseases marked as autimmune origin	MR_specificNMR	22	-0.0399235	0.0471207	0.396849	58.6689	2.02664e-05	0.806045	-0.060196	0.0604582	0.331309	FALSE
Gln	Glutamine	Amino acids	D3_ANAEMIANAS	Other and unspecified anaemias	III Diseases of the blood and blood-forming organs and certain disorders involving the immune mechanism (D3_)	MR_sentinels	125	-0.0323578	0.0382137	0.397129	157.542	0.0224876	0.806045	-0.0620887	0.0538806	0.251417	FALSE
Gln	Glutamine	Amino acids	H7_VITRBODYGLOBE	Disorders of vitreous body	VII Diseases of the eye and adnexa (H7_)	MR_leadvarsCS	166	0.0271532	0.0320508	0.396888	185.88	0.127027	0.806045	0.0370904	0.0463977	0.425215	FALSE
Pyruvate	Pyruvate	Glycolysis related metabolites	M13_ARTHTROSIS_COX	Coxarthrosis	XIII Diseases of the musculoskeletal system and connective tissue (M13_)	MR_leadvarsCS	61	0.0443142	0.052334	0.397131	75.6649	0.0835916	0.806045	0.0730498	0.0837012	0.38634	FALSE
Val	Valine	Amino acids	H7_EYELIDDIS	Other disorders of eyelid	VII Diseases of the eye and adnexa (H7_)	MR_sentinels	76	0.0663945	0.0783989	0.397062	137.047	1.63076e-05	0.806045	0.201844	0.132337	0.131467	FALSE
Val	Valine	Amino acids	TRAUMBRAIN_NONCONCUS	severe traumatic brain injury, does not include concussion	Neurological endpoints	MR_sentinels	76	0.0756402	0.0893165	0.397063	86.9873	0.162368	0.806045	0.0211488	0.152088	0.889784	FALSE
Tyr	Tyrosine	Amino acids	Q17_OTHER_CONGEN_MALFO	Other congenital malformations	XVII Congenital malformations, deformations and chromosomal abnormalities (Q17)	MR_sentinels	78	0.0871127	0.102827	0.396894	74.1242	0.571725	0.806045	0.137503	0.159014	0.389912	FALSE
Gly	Glycine	Amino acids	K11_DEEP_BITE	Deep bite	XI Diseases of the digestive system (K11_)	MR_specificNMR	42	0.107498	0.126931	0.397048	36.0597	0.689591	0.806045	0.00754018	0.172927	0.965438	FALSE
His	Histidine	Amino acids	H8_SUP_ACUTE	Acute suppurative otitis media	VIII Diseases of the ear and mastoid process (H8_)	MR_specificNMR_specificPhenome	14	0.134209	0.158425	0.396914	8.75057	0.79151	0.806045	0.339424	0.308572	0.292917	FALSE
Tyr	Tyrosine	Amino acids	M13_SPONDYLOPATHYNAS	Other specified/unspecified spondylopathies	XIII Diseases of the musculoskeletal system and connective tissue (M13_)	MR_sentinels	78	0.170517	0.201388	0.397155	63.6808	0.861639	0.806045	0.0676538	0.31226	0.829055	FALSE
Gln	Glutamine	Amino acids	H7_NYSTAGMUS	Nystagmus and other irregular eye movements	VII Diseases of the eye and adnexa (H7_)	MR_sentinels	125	0.172309	0.20349	0.397125	115.929	0.684909	0.806045	0.100434	0.286297	0.726337	FALSE
Ile	Isoleucine	Amino acids	E4_HYPOPIT	Hypopituitarism	IV Endocrine, nutritional and metabolic diseases (E4_)	MR_leadvarsCS	39	0.187259	0.221023	0.396863	42.071	0.299034	0.806045	0.391553	0.383096	0.313381	FALSE
Acetone	Acetone	Ketone bodies	O15_PREG_GU_INFECT	Infections of genitourinary tract in pregnancy	XV Pregnancy, childbirth and the puerperium (O15_)	MR_leadvarsCS	29	0.192186	0.226899	0.396988	34.3608	0.189245	0.806045	0.792679	0.388815	0.0513814	FALSE
Gly	Glycine	Amino acids	POLYCYTVERA	Polycythaemia vera	Other, not yet classified endpoints (same as #MISC)	MR_specificNMR	42	0.242307	0.286072	0.396988	53.7839	0.0870756	0.806045	0.424654	0.393474	0.286945	FALSE
Acetone	Acetone	Ketone bodies	O15_ICP_EXMORE	Intrahepatic Cholestasis of Pregnancy (ICP)¬† (more control exclusions)	XV Pregnancy, childbirth and the puerperium (O15_)	MR_leadvarsCS	24	0.256525	0.302765	0.396842	33.3509	0.0751441	0.806045	0.529784	0.539454	0.336741	FALSE
ApoB	Apolipoprotein B	Apolipoproteins	N14_GALACTORRHEA	Galactorrhea	XIV Diseases of the genitourinary system (N14_)	MR_sentinels	50	0.268941	0.317446	0.396883	38.0592	0.871059	0.806045	0.244082	0.448045	0.588433	FALSE
Phe	Phenylalanine	Amino acids	L12_ALOPECAREATA	Alopecia areata	XII Diseases of the skin and subcutaneous tissue (L12_)	MR_sentinels	17	0.296122	0.349591	0.396966	14.9159	0.530803	0.806045	0.238751	0.537858	0.663457	FALSE
Lactate	Lactate	Glycolysis related metabolites	POLYCYTVERA	Polycythaemia vera	Other, not yet classified endpoints (same as #MISC)	MR_leadvarsCS	41	0.363788	0.429424	0.39691	65.8217	0.00620932	0.806045	0.374376	1.0517	0.72378	FALSE
Leu	Leucine	Amino acids	CD2_INSITU_VULVA_EXALLC	Carcinoma in situ of vulva (controls excluding all cancers)	II Neoplasms from hospital discharges (CD2_)	MR_leadvarsCS	55	0.493179	0.582018	0.396795	57.6254	0.342667	0.806045	0.472654	0.939457	0.616968	FALSE
Albumin	Albumin	Fluid balance	Q17_OSTEOCHONDROD_W_DEFECTS_GROWTH_TUBULAR_BONES_SPINE	Osteochondrodysplasia with defects of growth of tubular bones and spine	XVII Congenital malformations, deformations and chromosomal abnormalities (Q17)	MR_leadvarsCS	149	0.574474	0.67827	0.397012	127.817	0.883346	0.806045	0.189397	1.07417	0.860286	FALSE
Val	Valine	Amino acids	K11_IBD_STRICT_PSC	IBD (strict) with PSC	Gastrointestinal endpoints	MR_specificNMR_specificPhenome	27	0.727569	0.858959	0.396976	20.0285	0.790203	0.806045	0.99904	1.43796	0.49361	FALSE
Val	Valine	Amino acids	H7_LACRINAS	Other and unspecified disorders of lacrimal system	VII Diseases of the eye and adnexa (H7_)	MR_leadvarsCS	105	0.901981	1.06463	0.396869	117.472	0.17301	0.806045	1.61046	2.08856	0.442421	FALSE
GlycA	Glycoprotein Acetyls	Inflammation	E4_GOITRENAS	Other and/or unspecified nontoxic goitre	IV Endocrine, nutritional and metabolic diseases (E4_)	MR_specificNMR_specificPhenome	26	0.44446	0.524975	0.397201	51.1998	0.00151184	0.80609	3.84044	1.35924	0.00935878	FALSE
Tyr	Tyrosine	Amino acids	M13_RHEUMA	Rheumatoid arthritis	XIII Diseases of the musculoskeletal system and connective tissue (M13_)	MR_specificNMR_specificPhenome	19	0.0717806	0.084791	0.397241	26.3324	0.0923975	0.806112	0.115368	0.11013	0.309505	FALSE
Tyr	Tyrosine	Amino acids	K11_OTHINFLIV	Other inflammatory liver diseases	XI Diseases of the digestive system (K11_)	MR_sentinels	78	0.123165	0.145489	0.39724	111.132	0.00662852	0.806112	0.0593378	0.226179	0.793763	FALSE
Gln	Glutamine	Amino acids	H7_CORNEALOEDEMA	Other corneal oedema	VII Diseases of the eye and adnexa (H7_)	MR_sentinels	125	0.266071	0.314301	0.397248	138.816	0.171645	0.806112	0.524819	0.443247	0.238683	FALSE
Pyruvate	Pyruvate	Glycolysis related metabolites	M13_SYNOTEND	Disorders of synovium and tendon	XIII Diseases of the musculoskeletal system and connective tissue (M13_)	MR_specificNMR_specificPhenome	23	0.0794638	0.0938775	0.397295	24.6371	0.314744	0.806175	0.335038	0.152224	0.0390635	FALSE
Pyruvate	Pyruvate	Glycolysis related metabolites	E4_THYTOXNOD	Thyrotoxicosis with toxic single thyroid nodule	IV Endocrine, nutritional and metabolic diseases (E4_)	MR_leadvarsCS	62	0.382869	0.452324	0.397303	71.0319	0.178168	0.806175	1.45678	0.702819	0.0424979	FALSE
Tyr	Tyrosine	Amino acids	KRA_PSY_ANYMENTAL	Any mental disorder	Psychiatric endpoints from Katri R√§ikk√∂nen	MR_specificNMR_specificPhenome	19	0.030478	0.0360094	0.397334	29.4274	0.0433993	0.806214	0.0208095	0.0472175	0.664972	FALSE
Val	Valine	Amino acids	CD2_BENIGN_RETINA	Benign neoplasm: Retina	II Neoplasms from hospital discharges (CD2_)	MR_specificNMR_specificPhenome	27	-1.14545	1.35377	0.397489	32.7194	0.170396	0.806258	-3.41799	2.26836	0.144393	FALSE
Acetate	Acetate	Ketone bodies	I9_HYPTENSHD	Hypertensive Heart Disease	IX Diseases of the circulatory system (I9_)	MR_sentinels	16	-0.251818	0.297573	0.39742	43.5561	0.000129008	0.806258	-0.33516	0.712486	0.645307	FALSE
Citrate	Citrate	Glycolysis related metabolites	K11_FEMHER	Femoral hernia	XI Diseases of the digestive system (K11_)	MR_sentinels	86	-0.154171	0.182177	0.397403	90.3014	0.326593	0.806258	-1.05406	0.346033	0.00309701	FALSE
Creatinine	Creatinine	Fluid balance	C3_MENINGIOMA_EXALLC	Brain meningioma (controls excluding all cancers)	II Neoplasms, from cancer register (ICD-O-3)	MR_leadvarsCS	253	-0.125694	0.148523	0.397388	293.373	0.0375351	0.806258	-0.11092	0.342109	0.746037	FALSE
Tyr	Tyrosine	Amino acids	NECROVASC_FG	Other necrotizing vasculopathies (FG)	Rheuma endpoints	MR_leadvarsCS	96	-0.118033	0.139494	0.397469	122.815	0.0289587	0.806258	-0.339331	0.218007	0.122946	FALSE
Gln	Glutamine	Amino acids	M13_RADICULOPATHY	Radiculopathy	XIII Diseases of the musculoskeletal system and connective tissue (M13_)	MR_leadvarsCS	165	-0.0468744	0.0553972	0.397468	199.927	0.0293016	0.806258	-0.131151	0.0795995	0.101353	FALSE
Gln	Glutamine	Amino acids	G6_POLYOTHUNS	Other and unspecified polyneuropathies, also in other diseases	VI Diseases of the nervous system (G6_)	MR_leadvarsCS	166	-0.0446356	0.0527511	0.397466	186.924	0.116325	0.806258	-0.0473952	0.0764519	0.536161	FALSE
Glucose	Glucose	Glycolysis related metabolites	AUTOIMMUNE_NONTHYROID_STRICT	Autoimmune diseases excluding thyroid diseases, strict definition	Diseases marked as autimmune origin	MR_specificNMR	31	0.0672037	0.0794276	0.397497	40.9853	0.0871472	0.806258	0.129936	0.230525	0.577324	FALSE
His	Histidine	Amino acids	F5_SCHZPHR	Schizophrenia	V Mental and behavioural disorders (F5_)	MR_specificNMR_specificPhenome	14	0.255966	0.302477	0.397423	8.93467	0.777859	0.806258	1.04117	0.589039	0.102526	FALSE
Ile	Isoleucine	Amino acids	E4_HYPODRUG	Drug-induced hypoglycaemia without coma	IV Endocrine, nutritional and metabolic diseases (E4_)	MR_leadvarsCS	39	0.373132	0.441004	0.3975	32.8628	0.705637	0.806258	0.99449	0.757651	0.197403	FALSE
Lactate	Lactate	Glycolysis related metabolites	H8_EXT_NONINF	Acute otitis externa, noninfective	VIII Diseases of the ear and mastoid process (H8_)	MR_sentinels	39	0.405683	0.479466	0.39749	33.2559	0.688374	0.806258	0.427478	1.20722	0.725274	FALSE
Glucose	Glucose	Glycolysis related metabolites	H7_CONJUNAS	Other specified and unspecified disorders of conjunctiva	VII Diseases of the eye and adnexa (H7_)	MR_specificNMR	32	0.870233	1.02827	0.397381	38.9248	0.155123	0.806258	6.51801	2.81341	0.0275289	FALSE
Val	Valine	Amino acids	L12_PEMPHIGUS	Pemphigus	XII Diseases of the skin and subcutaneous tissue (L12_)	MR_sentinels	76	-0.43651	0.515929	0.397516	71.1575	0.604326	0.806265	-0.7798	0.874075	0.375208	FALSE
Gly	Glycine	Amino acids	Q17_OTHER_OSTEOCHONDROD	Other osteochondrodysplasias	XVII Congenital malformations, deformations and chromosomal abnormalities (Q17)	MR_leadvarsCS	124	-0.263783	0.311794	0.397544	92.9563	0.980055	0.80629	-0.128672	0.475991	0.787367	FALSE
Leu	Leucine	Amino acids	I9_THAORTANEUR	Thoracic aortic aneurysm	IX Diseases of the circulatory system (I9_)	MR_leadvarsCS	56	0.109761	0.129741	0.397552	56.6162	0.414465	0.80629	0.21574	0.208041	0.304355	FALSE
Leu	Leucine	Amino acids	H7_EYEOTH	Other disorders of eye and adnexa	VII Diseases of the eye and adnexa (H7_)	MR_leadvarsCS	56	-0.120233	0.142125	0.397569	77.0352	0.0265779	0.806301	-0.223865	0.228886	0.332405	FALSE
bOHbutyrate	3-Hydroxybutyrate	Ketone bodies	J10_PULMEOS	Pulmonary eosinophilia, not elsewhere classified	X Diseases of the respiratory system (J10_)	MR_sentinels	23	-0.711131	0.840747	0.397646	44.3522	0.00320384	0.806301	-1.45815	1.70694	0.402609	FALSE
Lactate	Lactate	Glycolysis related metabolites	DRUGADVERS_TREMOR	Drug-induced tremor	VI Diseases of the nervous system (G6_)	MR_sentinels	39	-0.684734	0.809444	0.397591	17.9168	0.997691	0.806301	-1.64201	2.04073	0.426181	FALSE
Citrate	Citrate	Glycolysis related metabolites	K11_HYPOPLASIA_ENAMEL_PRENATAL_INCLAVO	Hypoplasia of dental enamel, prenatal , including avohilmo	XI Diseases of the digestive system (K11_)	MR_sentinels	86	-0.532131	0.629082	0.397617	75.1504	0.768856	0.806301	-2.92764	1.22486	0.0190765	FALSE
His	Histidine	Amino acids	AB1_ERYSIPELAS	Erysipelas	I Certain infectious and parasitic diseases (AB1_)	MR_specificNMR_specificPhenome	14	-0.0966027	0.11421	0.397646	13.21	0.431721	0.806301	-0.406261	0.220858	0.090705	FALSE
Gly	Glycine	Amino acids	N14_GLOMER_NEPHRITIS	Glomerulonephritis	XIV Diseases of the genitourinary system (N14_)	MR_sentinels	99	-0.0358957	0.0424375	0.397637	95.0457	0.565692	0.806301	-0.0333068	0.0471289	0.481436	FALSE
Citrate	Citrate	Glycolysis related metabolites	H8_EXT_NAS	Otitis externa, unspecified	VIII Diseases of the ear and mastoid process (H8_)	MR_specificNMR	40	0.114606	0.135485	0.397613	48.2269	0.147705	0.806301	0.215288	0.185131	0.252122	FALSE
Gly	Glycine	Amino acids	K11_PANCOTH	Other diseases of pancreas	XI Diseases of the digestive system (K11_)	MR_specificNMR_specificPhenome	32	0.16334	0.193115	0.397653	26.2506	0.709231	0.806301	0.115377	0.254368	0.653393	FALSE
Acetoacetate	Acetoacetate	Ketone bodies	M13_DORSOPATHY	Dorsopathies	XIII Diseases of the musculoskeletal system and connective tissue (M13_)	MR_sentinels	14	0.0900144	0.106433	0.3977	42.3362	5.77004e-05	0.806371	0.205302	0.218801	0.366591	FALSE
Tyr	Tyrosine	Amino acids	I9_HEARTFAIL_AND_OVERWEIGHT	Heart failure and bmi 25plus	Cardiometabolic endpoints	MR_sentinels	76	0.053966	0.0638125	0.397722	141.833	5.04157e-06	0.806391	0.109823	0.0993826	0.272719	FALSE
Pyruvate	Pyruvate	Glycolysis related metabolites	C3_SKIN_EXALLC	Malignant neoplasm of skin (controls excluding all cancers)	II Neoplasms, from cancer register (ICD-O-3)	MR_specificNMR	31	-0.0617788	0.0730567	0.39776	39.9323	0.106183	0.80642	-0.136326	0.111653	0.231929	FALSE
Phe	Phenylalanine	Amino acids	M13_ANKYLOSISJOINT	Ankylosis of joint	XIII Diseases of the musculoskeletal system and connective tissue (M13_)	MR_leadvarsCS	20	0.609985	0.721326	0.397751	17.2987	0.56964	0.80642	0.541744	1.05907	0.6152	FALSE
Ile	Isoleucine	Amino acids	N14_ISOLPROTEINURIA	Isolated proteinuria with specified morphological lesion	XIV Diseases of the genitourinary system (N14_)	MR_sentinels	29	-0.604017	0.714302	0.397773	32.126	0.269415	0.806422	-0.215265	1.43626	0.881974	FALSE
Glucose	Glucose	Glycolysis related metabolites	K11_GINGIVITIS_PERIODONTAL	Gingivitis and periodontal diseases	XI Diseases of the digestive system (K11_)	MR_leadvarsCS	77	-0.0275203	0.0325477	0.39781	98.9132	0.0399014	0.806444	-0.0602016	0.0773562	0.438877	FALSE
ApoB	Apolipoprotein B	Apolipoproteins	D3_COAGDEF_PURPUR_HAEMORRHAGIC	Coagulation defects, purpura and other haemorrhagic conditions	III Diseases of the blood and blood-forming organs and certain disorders involving the immune mechanism (D3_)	MR_sentinels	50	0.0646573	0.0764704	0.39782	61.8276	0.103223	0.806444	0.100363	0.108268	0.358573	FALSE
Creatinine	Creatinine	Fluid balance	G6_MIGRAINE_NO_AURA_TRIPTAN	Migraine without aura and triptan purchases	VI Diseases of the nervous system (G6_)	MR_sentinels	178	0.0728013	0.0861018	0.397817	210.032	0.0453332	0.806444	0.025618	0.202364	0.899407	FALSE
Albumin	Albumin	Fluid balance	N14_PROHERNOV	Prolapse and hernia of ovary and fallopian tube	XIV Diseases of the genitourinary system (N14_)	MR_leadvarsCS	128	0.136557	0.161514	0.397844	101.426	0.953956	0.806468	0.376035	0.249261	0.133904	FALSE
His	Histidine	Amino acids	Q17_CLEFT_PALATE	Cleft palate	XVII Congenital malformations, deformations and chromosomal abnormalities (Q17)	MR_specificNMR_specificPhenome	14	-0.758172	0.897121	0.398046	10.7584	0.631045	0.806591	-1.10276	1.74862	0.540097	FALSE
GlycA	Glycoprotein Acetyls	Inflammation	J10_BRONCHIOLITIS	Acute bronchiolitis	X Diseases of the respiratory system (J10_)	MR_specificNMR_specificPhenome	26	-0.344271	0.407393	0.398078	26.7585	0.368054	0.806591	-0.909072	1.18006	0.448604	FALSE
Lactate	Lactate	Glycolysis related metabolites	E4_THYROIDITSUBAC	Subacute thyroiditis	IV Endocrine, nutritional and metabolic diseases (E4_)	MR_sentinels	39	-0.297624	0.352159	0.398033	45.9353	0.176457	0.806591	-0.0870647	0.900712	0.923516	FALSE
Gln	Glutamine	Amino acids	CD2_NONHODGKIN_NAS_EXALLC	Other and unspecified types of non-Hodgkin lymphoma (controls excluding all cancers)	II Neoplasms from hospital discharges (CD2_)	MR_specificNMR	56	-0.285943	0.33834	0.398035	45.3193	0.82093	0.806591	-1.22087	0.922354	0.191196	FALSE
Pyruvate	Pyruvate	Glycolysis related metabolites	H7_EPIPHORA	Epiphora	VII Diseases of the eye and adnexa (H7_)	MR_leadvarsCS	62	-0.231657	0.274038	0.397918	61.2158	0.468159	0.806591	-0.391919	0.439896	0.376523	FALSE
Tyr	Tyrosine	Amino acids	H7_PERIPHRETINADEGEN	Peripheral retinal degeneration	VII Diseases of the eye and adnexa (H7_)	MR_specificNMR_specificPhenome	19	-0.225007	0.266242	0.398043	19.0228	0.390418	0.806591	-0.490301	0.335346	0.161961	FALSE
Pyruvate	Pyruvate	Glycolysis related metabolites	D3_ACQHAEMOLYTICANAEMIA	Acquired haemolytic anaemia	III Diseases of the blood and blood-forming organs and certain disorders involving the immune mechanism (D3_)	MR_leadvarsCS	62	-0.216032	0.255678	0.398146	54.2491	0.717133	0.806591	-0.367765	0.406313	0.369018	FALSE
Leu	Leucine	Amino acids	I9_UAP	Unstable angina pectoris	IX Diseases of the circulatory system (I9_)	MR_specificNMR_specificPhenome	11	-0.144016	0.170392	0.397999	13.1662	0.214525	0.806591	-0.035086	0.206676	0.868951	FALSE
His	Histidine	Amino acids	HERING_BILATERAL	Inguinal hernia, bilateral	XI Diseases of the digestive system (K11_)	MR_leadvarsCS	66	-0.109559	0.129669	0.398157	62.8608	0.552131	0.806591	-0.0336664	0.229931	0.88405	FALSE
Ala	Alanine	Amino acids	INV_VENT	Invasive ventilation	Comorbidities of COPD	MR_leadvarsCS	165	-0.088401	0.104603	0.398051	161.823	0.53342	0.806591	-0.468373	0.197893	0.0191164	FALSE
Tyr	Tyrosine	Amino acids	CONGEN_HEART_ARTER	Congenital malformations of heart and great arteries	Cardiometabolic endpoints	MR_leadvarsCS	96	-0.0671187	0.0794382	0.398157	77.7257	0.901343	0.806591	-0.0632668	0.124791	0.613355	FALSE
Creatinine	Creatinine	Fluid balance	H8_OTHHEARINGLOSS	Other hearing loss	VIII Diseases of the ear and mastoid process (H8_)	MR_leadvarsCS	252	-0.0466751	0.0552302	0.398054	262.563	0.295278	0.806591	-0.0821838	0.127111	0.518517	FALSE
Ile	Isoleucine	Amino acids	L12_DERMATITISECZEMA	Dermatitis and eczema	XII Diseases of the skin and subcutaneous tissue (L12_)	MR_leadvarsCS	39	0.0563821	0.0667014	0.397948	82.8456	3.54405e-05	0.806591	0.164181	0.114418	0.159709	FALSE
GlycA	Glycoprotein Acetyls	Inflammation	MACULA_NAS	Degenerative macular diseases	VII Diseases of the eye and adnexa (H7_)	MR_sentinels	138	0.0633878	0.0750019	0.398028	146.943	0.265399	0.806591	0.0951235	0.112722	0.400219	FALSE
Acetoacetate	Acetoacetate	Ketone bodies	M13_INTERVERTEB	Other intervertebral disc disorders	XIII Diseases of the musculoskeletal system and connective tissue (M13_)	MR_sentinels	14	0.111952	0.132448	0.397971	28.6817	0.00726121	0.806591	0.170253	0.275638	0.548338	FALSE
Leu	Leucine	Amino acids	E4_GOITRENAS	Other and/or unspecified nontoxic goitre	IV Endocrine, nutritional and metabolic diseases (E4_)	MR_leadvarsCS	56	0.155969	0.184601	0.398169	71.7088	0.0645555	0.806591	0.357448	0.296603	0.233406	FALSE
Val	Valine	Amino acids	H7_RETINALBREAK	Retinal breaks without detachment	VII Diseases of the eye and adnexa (H7_)	MR_specificNMR	31	0.19299	0.228415	0.39816	37.8922	0.152536	0.806591	0.662536	0.386421	0.097099	FALSE
Glucose	Glucose	Glycolysis related metabolites	M13_BICIPITALTEND	Bicipital tendinitis	XIII Diseases of the musculoskeletal system and connective tissue (M13_)	MR_specificNMR	32	0.356375	0.421678	0.398036	38.485	0.166885	0.806591	1.25904	1.22847	0.313611	FALSE
Leu	Leucine	Amino acids	D3_DEF_IGG	Selective deficiency of immunoglobulin G [IgG] subclasses	III Diseases of the blood and blood-forming organs and certain disorders involving the immune mechanism (D3_)	MR_sentinels	43	0.578044	0.684129	0.398148	41.3234	0.500521	0.806591	0.854987	1.2416	0.494943	FALSE
Val	Valine	Amino acids	M13_MYOSITISOSSIF	Myositis ossificans	XIII Diseases of the musculoskeletal system and connective tissue (M13_)	MR_sentinels	76	0.650433	0.769716	0.398095	75.5463	0.460597	0.806591	0.775447	1.31224	0.556365	FALSE
bOHbutyrate	3-Hydroxybutyrate	Ketone bodies	L12_RHINOPHYMA	Rhinophyma	XII Diseases of the skin and subcutaneous tissue (L12_)	MR_sentinels	23	0.739985	0.875808	0.398157	17.737	0.72146	0.806591	0.719091	1.74753	0.684883	FALSE
Val	Valine	Amino acids	E4_ADREACT	Other adrenocortical overactivity	IV Endocrine, nutritional and metabolic diseases (E4_)	MR_specificNMR	31	0.968155	1.14584	0.398151	33.2418	0.312147	0.806591	3.93861	1.87321	0.0442973	FALSE
Leu	Leucine	Amino acids	AB1_SALMONELLA_OTH	Other salmonella infections	I Certain infectious and parasitic diseases (AB1_)	MR_specificNMR_specificPhenome	11	-0.410003	0.485333	0.39823	9.77887	0.460104	0.806641	-0.327374	0.60903	0.603934	FALSE
His	Histidine	Amino acids	G6_CARPTU	Carpal tunnel syndrome	VI Diseases of the nervous system (G6_)	MR_specificNMR	15	-0.0922692	0.109218	0.398214	15.002	0.378021	0.806641	-0.0553238	0.213677	0.799756	FALSE
Gly	Glycine	Amino acids	N14_ENDOMETRIOSIS_UTERUS	Adenomyosis (Endometriosis of uterus)	XIV Diseases of the genitourinary system (N14_)	MR_leadvarsCS	104	-0.0693465	0.0820868	0.398226	117.462	0.156269	0.806641	-0.121387	0.125985	0.337573	FALSE
Citrate	Citrate	Glycolysis related metabolites	AD_U_EXMORE	Alzheimer‚Äôs disease (undefined) (more control exclusions)	Neurological endpoints	MR_specificNMR_specificPhenome	32	0.31763	0.376015	0.398263	21.1141	0.908868	0.80666	0.0668661	0.526055	0.899703	FALSE
Tyr	Tyrosine	Amino acids	CD2_BENIGN_ENDOCRINE_PANCREAS	Benign neoplasm: Endocrine pancreas	II Neoplasms from hospital discharges (CD2_)	MR_specificNMR_specificPhenome	19	0.537606	0.636425	0.398262	19.062	0.388014	0.80666	1.38521	0.79144	0.0981022	FALSE
Val	Valine	Amino acids	M13_SACROCOGG	Sacrococcygeal disorders, not elsewhere classified	XIII Diseases of the musculoskeletal system and connective tissue (M13_)	MR_leadvarsCS	104	0.205071	0.242809	0.398347	107.154	0.369977	0.806805	0.491935	0.472651	0.300429	FALSE
Ile	Isoleucine	Amino acids	FTD	Frontotemporal dementia	Neurological endpoints	MR_specificNMR	12	-1.21502	1.43866	0.398364	6.14118	0.86378	0.806807	-1.02818	2.14569	0.642115	FALSE
Ile	Isoleucine	Amino acids	CD2_BENIGN_NASOPHARYNX	Benign neoplasm: Nasopharynx	II Neoplasms from hospital discharges (CD2_)	MR_sentinels	29	-0.681503	0.806959	0.398372	31.1945	0.308511	0.806807	-0.034564	1.61416	0.983074	FALSE
Val	Valine	Amino acids	C3_MENINGIOMA_EXALLC	Brain meningioma (controls excluding all cancers)	II Neoplasms, from cancer register (ICD-O-3)	MR_specificNMR_specificPhenome	27	-0.326889	0.387097	0.398411	25.2386	0.505501	0.806862	-1.05591	0.649531	0.116567	FALSE
His	Histidine	Amino acids	Q17_CONGEN_DEFORMITI_FEET	Congenital deformities of feet	XVII Congenital malformations, deformations and chromosomal abnormalities (Q17)	MR_leadvarsCS	66	-0.22524	0.266763	0.398477	58.9806	0.686587	0.806923	-0.763865	0.474334	0.112233	FALSE
ApoB	Apolipoprotein B	Apolipoproteins	Q17_CONGEN_MALFO_GENITAL_ORGANS	Congenital malformations of genital organs	XVII Congenital malformations, deformations and chromosomal abnormalities (Q17)	MR_leadvarsCS	67	0.0733932	0.0869213	0.398466	67.5859	0.422736	0.806923	0.152899	0.123409	0.219815	FALSE
Gln	Glutamine	Amino acids	M13_MYALGIA	Myalgia	XIII Diseases of the musculoskeletal system and connective tissue (M13_)	MR_specificNMR	56	0.11717	0.138768	0.398469	64.114	0.187288	0.806923	0.201203	0.380503	0.599123	FALSE
Albumin	Albumin	Fluid balance	AB1_WHOOPCOUGH	Whooping cough	I Certain infectious and parasitic diseases (AB1_)	MR_specificNMR_specificPhenome	43	-0.842077	0.997384	0.39851	28.8182	0.939342	0.806955	-0.635245	2.10695	0.764558	FALSE
Leu	Leucine	Amino acids	ABDOM_HERNIA_POSTOP	Hernia of abdominal wall, postoperative	XI Diseases of the digestive system (K11_)	MR_specificNMR	12	-0.175337	0.207684	0.39853	11.4455	0.406731	0.806955	-0.262639	0.261637	0.339133	FALSE
Creatinine	Creatinine	Fluid balance	CD2_BENIGN_COLON_NOS	Benign neoplasm: Colon, unspecified	II Neoplasms from hospital discharges (CD2_)	MR_specificNMR	178	-0.0685856	0.0812405	0.398541	207.411	0.0585537	0.806955	-0.549317	0.195715	0.00556919	FALSE
Gly	Glycine	Amino acids	M13_LORDOSIS	Lordosis	XIII Diseases of the musculoskeletal system and connective tissue (M13_)	MR_leadvarsCS	124	0.468276	0.554661	0.398526	118.165	0.606323	0.806955	0.726982	0.847829	0.39287	FALSE
Ala	Alanine	Amino acids	AB1_MEASLES	Measles	I Certain infectious and parasitic diseases (AB1_)	MR_specificNMR_specificPhenome	35	-0.574576	0.680656	0.398585	11.2571	0.999917	0.807019	-0.541719	1.46112	0.713189	FALSE
Acetate	Acetate	Ketone bodies	CD2_BENIGN_ASCENDING_COLON	Benign neoplasm: Ascending colon	II Neoplasms from hospital discharges (CD2_)	MR_sentinels	16	-0.311724	0.369284	0.398597	30.0721	0.011664	0.807019	-0.129643	0.884515	0.885562	FALSE
Acetate	Acetate	Ketone bodies	CML	Chronic myeloid leukaemia [CML], BCR/ABL-positive	Other, not yet classified endpoints (same as #MISC)	MR_sentinels	16	-0.869698	1.03071	0.398792	16.9176	0.323812	0.807038	-0.995178	2.47653	0.693867	FALSE
Tyr	Tyrosine	Amino acids	YERSINIAENTERITIS	Enteritis due to Yersinia enterocolitica	I Certain infectious and parasitic diseases (AB1_)	MR_specificNMR_specificPhenome	19	-0.650911	0.771408	0.398784	25.2755	0.117513	0.807038	-0.76434	1.01367	0.461146	FALSE
Tyr	Tyrosine	Amino acids	H7_OTHENDOPHTHALMITIS	Other endophthalmitis	VII Diseases of the eye and adnexa (H7_)	MR_specificNMR_specificPhenome	19	-0.547692	0.649096	0.398794	13.73	0.746512	0.807038	-0.945321	0.828746	0.269825	FALSE
ApoB	Apolipoprotein B	Apolipoproteins	L12_PIGMENTNAS	Other and unspecified disorders of pigmentation	XII Diseases of the skin and subcutaneous tissue (L12_)	MR_leadvarsCS	67	-0.305695	0.362212	0.398687	71.9335	0.287952	0.807038	-0.657775	0.514361	0.205508	FALSE
Pyruvate	Pyruvate	Glycolysis related metabolites	M13_SJOGREN	Sicca syndrome [Sj√∂gren]	XIII Diseases of the musculoskeletal system and connective tissue (M13_)	MR_specificNMR	31	-0.14666	0.173812	0.39879	24.1257	0.766306	0.807038	-0.0763732	0.264621	0.77493	FALSE
His	Histidine	Amino acids	J10_TONSILLITIS	Other and unspecified tonsillitis	X Diseases of the respiratory system (J10_)	MR_specificNMR_specificPhenome	14	-0.115942	0.13738	0.398697	9.98988	0.694762	0.807038	-0.349058	0.267513	0.216421	FALSE
Creatinine	Creatinine	Fluid balance	N14_OTHFEMPELINF	Other female pelvic inflammatory diseases	XIV Diseases of the genitourinary system (N14_)	MR_leadvarsCS	250	0.0611121	0.0724096	0.398682	256.41	0.35994	0.807038	0.353462	0.165759	0.0339575	FALSE
Glucose	Glucose	Glycolysis related metabolites	E4_FH	Familial hypercholesterolemia	IV Endocrine, nutritional and metabolic diseases (E4_)	MR_sentinels	63	0.115222	0.136534	0.398725	116.279	3.64453e-05	0.807038	0.0550849	0.255935	0.830306	FALSE
His	Histidine	Amino acids	KRA_PSY_EATING_EXMORE	KRA_PSY_EATING (more control exclusions)	Psychiatric endpoints from Katri R√§ikk√∂nen	MR_leadvarsCS	66	0.11987	0.142047	0.398741	67.8984	0.378728	0.807038	0.247441	0.253475	0.332644	FALSE
Leu	Leucine	Amino acids	M13_SCIATICA	Sciatica+with lumbago	XIII Diseases of the musculoskeletal system and connective tissue (M13_)	MR_specificNMR	12	0.122221	0.144828	0.39872	17.4422	0.0954582	0.807038	0.308945	0.15429	0.0730993	FALSE
Leu	Leucine	Amino acids	CD2_NONFOLLICULAR_LYMPHOMA_EXALLC	Non-follicular lymphoma (controls excluding all cancers)	II Neoplasms from hospital discharges (CD2_)	MR_sentinels	43	0.182406	0.216172	0.398779	60.489	0.0321362	0.807038	0.756114	0.380211	0.05344	FALSE
Ile	Isoleucine	Amino acids	SPONDYLOPATHY_FG	Spondylopathies (FG)	Rheuma endpoints	MR_specificNMR_specificPhenome	11	0.214134	0.253783	0.398799	11.2737	0.336594	0.807038	0.091851	0.407605	0.826746	FALSE
Ile	Isoleucine	Amino acids	H8_HL_IDIOP	Sudden idiopathic hearing loss	VIII Diseases of the ear and mastoid process (H8_)	MR_specificNMR	12	0.250425	0.296696	0.398644	8.66581	0.652709	0.807038	0.0411178	0.44401	0.928046	FALSE
Leu	Leucine	Amino acids	I9_POSTAMI	Status post-ami	IX Diseases of the circulatory system (I9_)	MR_specificNMR	12	0.255098	0.302245	0.398663	10.8556	0.455441	0.807038	0.0798836	0.372595	0.834546	FALSE
Pyruvate	Pyruvate	Glycolysis related metabolites	E4_DIABINSIPIDUS	Diabetes insipidus	IV Endocrine, nutritional and metabolic diseases (E4_)	MR_leadvarsCS	62	0.350896	0.41582	0.398745	52.0355	0.786399	0.807038	0.365029	0.662225	0.583533	FALSE
Leu	Leucine	Amino acids	C3_OVARY_ENDOMETROID_EXALLC	Endometroid carcinoma of ovary (controls excluding all cancers)	II Neoplasms, from cancer register (ICD-O-3)	MR_specificNMR	12	1.01554	1.20346	0.398752	15.1032	0.177823	0.807038	0.0444168	1.44605	0.9761	FALSE
Ile	Isoleucine	Amino acids	F5_MILDRET	Mild mental retardation	V Mental and behavioural disorders (F5_)	MR_sentinels	29	-0.360293	0.427073	0.398875	23.3116	0.717292	0.80712	-0.420272	0.844739	0.622852	FALSE
Val	Valine	Amino acids	I9_AVBLOCK	AV-block	IX Diseases of the circulatory system (I9_)	MR_leadvarsCS	105	0.0887856	0.105243	0.398879	121.405	0.116817	0.80712	0.346761	0.202315	0.0895435	FALSE
Lactate	Lactate	Glycolysis related metabolites	N14_RENFAILNAS	Unspecified kidney failure	XIV Diseases of the genitourinary system (N14_)	MR_sentinels	39	0.162355	0.192453	0.398887	36.6874	0.530109	0.80712	0.46551	0.483043	0.341452	FALSE
Val	Valine	Amino acids	L12_PSORI_PUSTGEN	Generalized pustular psoriasis	XII Diseases of the skin and subcutaneous tissue (L12_)	MR_leadvarsCS	105	0.627614	0.743906	0.398851	97.0033	0.673626	0.80712	1.44836	1.44073	0.317111	FALSE
Leu	Leucine	Amino acids	H7_MYOPIA	Myopia	VII Diseases of the eye and adnexa (H7_)	MR_specificNMR	12	-0.210097	0.249052	0.3989	10.5578	0.481016	0.807122	-0.390937	0.304676	0.228388	FALSE
Acetate	Acetate	Ketone bodies	H7_EPIPHORA	Epiphora	VII Diseases of the eye and adnexa (H7_)	MR_leadvarsCS	21	-0.506656	0.600669	0.398956	23.2648	0.275982	0.807152	-0.918951	1.08154	0.406087	FALSE
Glucose	Glucose	Glycolysis related metabolites	CD2_BENIGN_OVARY	Benign neoplasm of ovary	II Neoplasms from hospital discharges (CD2_)	MR_sentinels	64	-0.0808349	0.0958287	0.398929	63.7229	0.450841	0.807152	-0.157526	0.179793	0.384329	FALSE
GlycA	Glycoprotein Acetyls	Inflammation	O15_ABORT_UNS	Unspecified abortion	XV Pregnancy, childbirth and the puerperium (O15_)	MR_leadvarsCS	193	0.087477	0.103711	0.398965	174.696	0.809693	0.807152	0.225314	0.158897	0.157823	FALSE
Leu	Leucine	Amino acids	M13_EARLY_LUMBAR_PROLAPSE	Early lumbar disc prolapse, operated	XIII Diseases of the musculoskeletal system and connective tissue (M13_)	MR_specificNMR	12	0.140878	0.167026	0.398975	4.52021	0.952164	0.807152	0.282711	0.204652	0.197232	FALSE
Glucose	Glucose	Glycolysis related metabolites	M13_ARTHINOTH	Arthropathies in other diseases classified elsewhere	XIII Diseases of the musculoskeletal system and connective tissue (M13_)	MR_specificNMR	32	0.369937	0.438576	0.398951	24.0653	0.807872	0.807152	2.43195	1.25922	0.0629399	FALSE
Citrate	Citrate	Glycolysis related metabolites	J10_PLEUREFFUSION	Pleural effusion	X Diseases of the respiratory system (J10_)	MR_specificNMR_specificPhenome	33	-0.109864	0.130271	0.399036	49.308	0.0259614	0.807208	-0.262153	0.180508	0.156463	FALSE
GlycA	Glycoprotein Acetyls	Inflammation	NECROVASC_FG	Other necrotizing vasculopathies (FG)	Rheuma endpoints	MR_sentinels	138	-0.0895434	0.106177	0.399039	142.481	0.356819	0.807208	-0.33036	0.157494	0.0377903	FALSE
Phe	Phenylalanine	Amino acids	C3_OTHER_SKIN_EXALLC	Other malignant neoplasms of skin (=non-melanoma skin cancer) (controls excluding all cancers)	II Neoplasms, from cancer register (ICD-O-3)	MR_sentinels	17	0.0770961	0.0914131	0.399015	24.4705	0.0797191	0.807208	0.334157	0.115803	0.0113211	FALSE
Tyr	Tyrosine	Amino acids	CHRONNAS	Crohn's disease NAS	Gastrointestinal endpoints	MR_sentinels	78	0.126869	0.150448	0.399073	125.279	0.000422264	0.807229	0.168633	0.233871	0.47309	FALSE
His	Histidine	Amino acids	Q17_CONGEN_MALFO_OVARIES_FALLOP_TUBES_BROAD_LIGAM	Congenital malformations of ovaries, fallopian tubes and broad ligaments	XVII Congenital malformations, deformations and chromosomal abnormalities (Q17)	MR_specificNMR_specificPhenome	14	0.321649	0.381427	0.399073	9.69121	0.718969	0.807229	0.884178	0.742193	0.256564	FALSE
Glucose	Glucose	Glycolysis related metabolites	Q17_LVOTO_NARROW	Left ventricular outflow tract obstruction, narrow definition	XVII Congenital malformations, deformations and chromosomal abnormalities (Q17)	MR_specificNMR	32	-0.326266	0.387007	0.3992	30.9389	0.469295	0.807249	-0.35167	1.13608	0.759044	FALSE
Leu	Leucine	Amino acids	U22_COVID19_SUSPECTED	Covid-19 suspected case	XXII Codes for special purposes (U22_)	MR_specificNMR	12	-0.211057	0.250332	0.399166	12.251	0.345072	0.807249	-0.242691	0.320184	0.465953	FALSE
Acetate	Acetate	Ketone bodies	THYROTOXICOSIS	Thyrotoxicosis	Comorbidities of Gastrointestinal endpoints	MR_leadvarsCS	21	-0.14873	0.176412	0.39918	29.4009	0.0801601	0.807249	-0.162358	0.320158	0.617907	FALSE
Albumin	Albumin	Fluid balance	N14_FEMALE_GENITAL_HSIL	HSIL lesion of the cervix uteri, vagina or vulva	XIV Diseases of the genitourinary system (N14_)	MR_specificNMR_specificPhenome	42	-0.139845	0.165885	0.399216	36.7209	0.661187	0.807249	-0.485082	0.347888	0.170905	FALSE
GlycA	Glycoprotein Acetyls	Inflammation	I9_NONISCHCARDMYOP_STRICT	Nonischemic cardiomyopathy	IX Diseases of the circulatory system (I9_)	MR_sentinels	137	-0.0962961	0.11422	0.399185	157.665	0.0985862	0.807249	-0.0453813	0.171681	0.791924	FALSE
Citrate	Citrate	Glycolysis related metabolites	ASTHMA_OBESITY	Obesity related asthma	Comorbidities of Asthma	MR_specificNMR	40	-0.0700227	0.0830444	0.399119	60.0765	0.0166503	0.807249	-0.0323293	0.114154	0.778555	FALSE
Citrate	Citrate	Glycolysis related metabolites	RHEU_ARTHRITIS_OTH	Other arthritis (FG)	Rheuma endpoints	MR_specificNMR	40	-0.0575592	0.0682767	0.399213	41.0542	0.380608	0.807249	-0.199316	0.090557	0.0338835	FALSE
Leu	Leucine	Amino acids	N14_OTHNONINFUTER	Other noninflammatory disorders of uterus, except cervix	XIV Diseases of the genitourinary system (N14_)	MR_leadvarsCS	49	0.0786647	0.0932939	0.399121	46.7596	0.523701	0.807249	0.0107025	0.147629	0.942515	FALSE
Albumin	Albumin	Fluid balance	D3_SPLEENDISEASE	Diseases of spleen	III Diseases of the blood and blood-forming organs and certain disorders involving the immune mechanism (D3_)	MR_sentinels	98	0.229194	0.271828	0.399141	73.0181	0.967083	0.807249	0.496935	0.419381	0.238973	FALSE
Citrate	Citrate	Glycolysis related metabolites	CD2_BENIGN_HEART	Benign neoplasm: Heart	II Neoplasms from hospital discharges (CD2_)	MR_leadvarsCS	109	0.446068	0.529125	0.399212	85.1564	0.948824	0.807249	1.02885	0.831823	0.218847	FALSE
Pyruvate	Pyruvate	Glycolysis related metabolites	D3_DEF_IGG	Selective deficiency of immunoglobulin G [IgG] subclasses	III Diseases of the blood and blood-forming organs and certain disorders involving the immune mechanism (D3_)	MR_specificNMR	31	0.543807	0.644938	0.399121	23.4122	0.797942	0.807249	0.814717	0.982009	0.413518	FALSE
Gln	Glutamine	Amino acids	H7_RETINALDETACH	Retinal detachments and breaks	VII Diseases of the eye and adnexa (H7_)	MR_leadvarsCS	166	0.0317477	0.0376604	0.399229	188.454	0.101893	0.807252	0.0930039	0.0541544	0.0877968	FALSE
Citrate	Citrate	Glycolysis related metabolites	K11_CHRONHEP	Chronic hepatitis, not elsewhere classified	XI Diseases of the digestive system (K11_)	MR_sentinels	86	-0.198603	0.235604	0.399256	111.199	0.0298121	0.807282	-0.691626	0.459918	0.136383	FALSE
Leu	Leucine	Amino acids	M13_SYSTCONNECT	Systemic connective tissue disorders	XIII Diseases of the musculoskeletal system and connective tissue (M13_)	MR_specificNMR	12	-0.121573	0.144229	0.399276	4.33085	0.959221	0.807297	-0.189016	0.176232	0.308677	FALSE
Pyruvate	Pyruvate	Glycolysis related metabolites	Q17_CONGEN_MALFO_OVARIES_FALLOP_TUBES_BROAD_LIGAM	Congenital malformations of ovaries, fallopian tubes and broad ligaments	XVII Congenital malformations, deformations and chromosomal abnormalities (Q17)	MR_sentinels	47	0.140256	0.166407	0.39931	35.4799	0.86922	0.807342	0.12018	0.272577	0.661395	FALSE
Phe	Phenylalanine	Amino acids	C3_SQUOMOUS_CELL_CARCINOMA_SKIN_EXALLC	Squamous cell neoplasms and carcinomas of the skin (controls excluding all cancers)	II Neoplasms, from cancer register (ICD-O-3)	MR_sentinels	17	-0.19899	0.236138	0.399405	32.008	0.00997588	0.807345	-0.0594546	0.371729	0.875062	FALSE
Tyr	Tyrosine	Amino acids	ULCERNAS	Ulcerative colitis, NAS	Gastrointestinal endpoints	MR_specificNMR	22	-0.121275	0.143903	0.399365	36.7292	0.0180795	0.807345	-0.156591	0.185729	0.409133	FALSE
Gly	Glycine	Amino acids	K11_PULPITIS_1_ONLYAVO	Dental pulpitis 1, only avohilmo	XI Diseases of the digestive system (K11_)	MR_specificNMR_specificPhenome	31	0.0324982	0.0385653	0.399407	41.0565	0.08597	0.807345	0.0378536	0.0515197	0.468397	FALSE
Tyr	Tyrosine	Amino acids	Q17_CONGEN_DEFORMITI_FEET	Congenital deformities of feet	XVII Congenital malformations, deformations and chromosomal abnormalities (Q17)	MR_specificNMR_specificPhenome	19	0.279022	0.331072	0.39935	24.7857	0.130933	0.807345	0.586032	0.418111	0.179022	FALSE
Lactate	Lactate	Glycolysis related metabolites	C3_MELANOMA_EXALLC	Malignant melanoma (controls excluding all cancers)	II Neoplasms, from cancer register (ICD-O-3)	MR_specificNMR	13	0.357471	0.424198	0.399397	13.6245	0.325324	0.807345	1.19047	1.28578	0.374379	FALSE
Tyr	Tyrosine	Amino acids	ENTEROPATH_E_COLI	Enteropathogenic Escherichia coli infection	I Certain infectious and parasitic diseases (AB1_)	MR_leadvarsCS	96	0.498639	0.591711	0.399392	95.6644	0.461581	0.807345	0.687368	0.93077	0.462054	FALSE
Acetoacetate	Acetoacetate	Ketone bodies	Q17_CONGEN_HYDROCEPHALUS	Congenital hydrocephalus	Neurological endpoints	MR_sentinels	14	1.30723	1.551	0.399324	7.2898	0.886606	0.807345	1.32499	3.0876	0.67543	FALSE
Acetoacetate	Acetoacetate	Ketone bodies	E4_MINERAL_METNAS	Disorder of mineral metabolism, other/unspecified	IV Endocrine, nutritional and metabolic diseases (E4_)	MR_sentinels	14	1.77268	2.10349	0.399376	11.5499	0.56485	0.807345	1.39149	4.23223	0.747985	FALSE
Leu	Leucine	Amino acids	Q17_OTHER_CHROMOSOME_ABNORMALITI_NOT_ELSEW_CLASSIFIED	Other chromosome abnormalities, not elsewhere classified	XVII Congenital malformations, deformations and chromosomal abnormalities (Q17)	MR_specificNMR_specificPhenome	11	-1.25479	1.48967	0.399602	4.27682	0.933996	0.807366	-0.701199	1.7975	0.705537	FALSE
Ile	Isoleucine	Amino acids	M13_ABSCTENDON	Abscess of tendon sheath	XIII Diseases of the musculoskeletal system and connective tissue (M13_)	MR_leadvarsCS	39	-0.641172	0.760975	0.399471	31.4694	0.763993	0.807366	-2.07364	1.31434	0.123147	FALSE
Acetate	Acetate	Ketone bodies	C3_NONHODGKIN_EXALLC	Non-Hodgkin lymphoma, all (controls excluding all cancers)	II Neoplasms, from cancer register (ICD-O-3)	MR_leadvarsCS	21	-0.34597	0.410741	0.399617	11.0837	0.944023	0.807366	-0.378564	0.725119	0.607654	FALSE
Val	Valine	Amino acids	D3_ITP	Idiopathic thrombocytopenic purpura	III Diseases of the blood and blood-forming organs and certain disorders involving the immune mechanism (D3_)	MR_leadvarsCS	105	-0.210247	0.249549	0.399505	104.118	0.478306	0.807366	-0.227447	0.48465	0.639846	FALSE
Tyr	Tyrosine	Amino acids	N14_CALCULOWER	Calculus of lower urinary tract	XIV Diseases of the genitourinary system (N14_)	MR_specificNMR	23	-0.167467	0.198817	0.399611	22.1692	0.449828	0.807366	-0.304861	0.252654	0.240989	FALSE
Acetoacetate	Acetoacetate	Ketone bodies	M13_OTHERJOINT	Other joint disorders	XIII Diseases of the musculoskeletal system and connective tissue (M13_)	MR_sentinels	14	-0.0945596	0.112244	0.399539	37.0446	0.000407683	0.807366	-0.0327933	0.233209	0.890505	FALSE
His	Histidine	Amino acids	AB1_OTHER_VIRAL	Other viral diseases	I Certain infectious and parasitic diseases (AB1_)	MR_sentinels	47	-0.0697893	0.0828423	0.399544	52.5568	0.235037	0.807366	-0.0303501	0.143224	0.833137	FALSE
Gly	Glycine	Amino acids	N14_OVARYCYST	Ovarian cyst	XIV Diseases of the genitourinary system (N14_)	MR_specificNMR_specificPhenome	27	-0.0568869	0.0675377	0.399621	27.2612	0.395738	0.807366	-0.0425773	0.0901526	0.640824	FALSE
Leu	Leucine	Amino acids	M13_SCIATICA	Sciatica+with lumbago	XIII Diseases of the musculoskeletal system and connective tissue (M13_)	MR_sentinels	43	0.0681723	0.0809301	0.399586	59.2378	0.0407313	0.807366	0.163393	0.147007	0.272843	FALSE
Tyr	Tyrosine	Amino acids	E4_GRAVES_STRICT	Graves disease, strict definition	IV Endocrine, nutritional and metabolic diseases (E4_)	MR_leadvarsCS	96	0.105149	0.124816	0.399547	168.837	4.74807e-06	0.807366	0.20558	0.195905	0.296693	FALSE
Citrate	Citrate	Glycolysis related metabolites	F5_NEUROTICOTH	Other neurotic disorders	V Mental and behavioural disorders (F5_)	MR_specificNMR_specificPhenome	33	0.183668	0.218013	0.399529	43.9286	0.0779407	0.807366	0.178025	0.309182	0.568912	FALSE
Creatinine	Creatinine	Fluid balance	CD2_BENIGN_FEMALE_GEN_OTH	Benign neoplasm of other and unspecified female genital organs	II Neoplasms from hospital discharges (CD2_)	MR_specificNMR_specificPhenome	132	0.195254	0.231794	0.399585	136.347	0.356811	0.807366	0.51665	0.602631	0.392844	FALSE
Lactate	Lactate	Glycolysis related metabolites	KRA_PSY_CHILDOTH_EXMORE	Other disorders starting during childhood or adolescence (more control exclusions)	Psychiatric endpoints from Katri R√§ikk√∂nen	MR_sentinels	39	0.252536	0.299709	0.399451	46.2473	0.168426	0.807366	0.264174	0.764747	0.73172	FALSE
ApoB	Apolipoprotein B	Apolipoproteins	H7_CONJUNAS	Other specified and unspecified disorders of conjunctiva	VII Diseases of the eye and adnexa (H7_)	MR_leadvarsCS	67	0.259276	0.307821	0.399623	40.613	0.994142	0.807366	0.518379	0.437712	0.24061	FALSE
ApoB	Apolipoprotein B	Apolipoproteins	CD2_BENIGN_BLADDER	Benign neoplasm: Bladder	II Neoplasms from hospital discharges (CD2_)	MR_sentinels	50	0.283045	0.335993	0.399557	41.0485	0.783171	0.807366	0.616869	0.46966	0.195279	FALSE
Acetate	Acetate	Ketone bodies	N14_CHRONTUBULOINTNEPHRITIS	Chronic tubulo-interstitial nephritis	XIV Diseases of the genitourinary system (N14_)	MR_leadvarsCS	21	0.344671	0.409083	0.399483	22.7743	0.300015	0.807366	0.523913	0.738279	0.486546	FALSE
Val	Valine	Amino acids	C3_TESTIS_NONSEMINOMA_EXALLC	Non-seminoma of testis (controls excluding all cancers)	II Neoplasms, from cancer register (ICD-O-3)	MR_sentinels	72	0.463563	0.550181	0.399473	72.8105	0.418191	0.807366	0.167241	0.924991	0.857044	FALSE
Acetate	Acetate	Ketone bodies	I9_CARDMYOINOTH	Cardiomyopathy in other diseases	IX Diseases of the circulatory system (I9_)	MR_leadvarsCS	21	-0.979665	1.1633	0.39971	10.8766	0.949361	0.807437	-2.46536	2.05745	0.245549	FALSE
GlycA	Glycoprotein Acetyls	Inflammation	Q17_OTHER_CONGEN_MALFO_TONGUE_MOUTH_PHARYNX	Other congenital malformations of tongue, mouth and pharynx	XVII Congenital malformations, deformations and chromosomal abnormalities (Q17)	MR_leadvarsCS	196	-0.171651	0.203829	0.399715	170.83	0.89331	0.807437	-0.115609	0.312419	0.711753	FALSE
Pyruvate	Pyruvate	Glycolysis related metabolites	M13_THORACISPINEPAIN	Pain in thoracic spine	XIII Diseases of the musculoskeletal system and connective tissue (M13_)	MR_leadvarsCS	62	-0.0769073	0.0913269	0.399727	60.8449	0.481512	0.807437	-0.270942	0.14575	0.0679406	FALSE
Gly	Glycine	Amino acids	I9_HEARTFAIL_ALLCAUSE	All-cause Heart Failure	IX Diseases of the circulatory system (I9_)	MR_specificNMR_specificPhenome	32	-0.0529632	0.0628866	0.399675	37.0946	0.208423	0.807437	-0.00522811	0.0831944	0.950309	FALSE
Acetate	Acetate	Ketone bodies	AD_LO_EXMORE	Alzheimer‚Äôs disease (Late onset) (more control exclusions)	Neurological endpoints	MR_leadvarsCS	21	0.153521	0.182306	0.39973	19.7401	0.47429	0.807437	0.407829	0.319411	0.217052	FALSE
Tyr	Tyrosine	Amino acids	I9_NONISCHCARDMYOP_STRICT	Nonischemic cardiomyopathy	IX Diseases of the circulatory system (I9_)	MR_specificNMR	23	0.155007	0.184063	0.399708	18.4863	0.6768	0.807437	0.236161	0.23226	0.320823	FALSE
Acetone	Acetone	Ketone bodies	H7_LACRIMALSYSTEM	Disorders of lacrimal system	VII Diseases of the eye and adnexa (H7_)	MR_leadvarsCS	29	0.0807818	0.0959385	0.399779	18.8392	0.903023	0.807512	0.132248	0.170987	0.445983	FALSE
Pyruvate	Pyruvate	Glycolysis related metabolites	F5_PSYTRANS	Acute and transient psychotic disorders	V Mental and behavioural disorders (F5_)	MR_sentinels	48	-0.110155	0.130828	0.399796	48.5444	0.410514	0.807523	-0.142996	0.215319	0.509934	FALSE
Glucose	Glucose	Glycolysis related metabolites	E4_GOITRENOD	Nontoxic single thyroid nodule	IV Endocrine, nutritional and metabolic diseases (E4_)	MR_specificNMR	32	0.337267	0.400576	0.399813	51.9281	0.0106522	0.807532	0.899781	1.16979	0.447799	FALSE
GlycA	Glycoprotein Acetyls	Inflammation	Q17_OTHER_CONGEN_MALFO	Other congenital malformations	XVII Congenital malformations, deformations and chromosomal abnormalities (Q17)	MR_sentinels	138	-0.0703189	0.0835251	0.39985	139.479	0.424999	0.807582	-0.0738502	0.125615	0.557569	FALSE
ApoB	Apolipoprotein B	Apolipoproteins	J10_EMPHYSEMA	Emphysema	X Diseases of the respiratory system (J10_)	MR_leadvarsCS	67	-0.0886455	0.105298	0.399871	62.8432	0.587441	0.807592	-0.184523	0.148993	0.219999	FALSE
Glucose	Glucose	Glycolysis related metabolites	M13_PLANTARFASC	Plantar fascial fibromatosis	XIII Diseases of the musculoskeletal system and connective tissue (M13_)	MR_specificNMR_specificPhenome	18	0.29677	0.352527	0.399879	7.79601	0.970716	0.807592	0.515456	0.848917	0.552244	FALSE
Leu	Leucine	Amino acids	H7_IRIDOCYCLITISINOTH	Iridocyclitis in diseases classified elsewhere	VII Diseases of the eye and adnexa (H7_)	MR_specificNMR_specificPhenome	11	-0.609781	0.724395	0.399912	9.12051	0.520706	0.807634	-0.220332	0.874938	0.806832	FALSE
Acetoacetate	Acetoacetate	Ketone bodies	H8_OSSICABN	Abnormalities of ear ossicles	VIII Diseases of the ear and mastoid process (H8_)	MR_leadvarsCS	19	-1.76976	2.10276	0.399991	13.1361	0.783426	0.807712	-1.54914	4.02459	0.705071	FALSE
Glucose	Glucose	Glycolysis related metabolites	L12_PEMPHIGUS	Pemphigus	XII Diseases of the skin and subcutaneous tissue (L12_)	MR_leadvarsCS	78	-0.502105	0.596591	0.399999	86.7733	0.209053	0.807712	-1.38677	1.41308	0.32952	FALSE
LDL_C	LDL Cholesterol	Cholesterol	FE	Focal epilepsy	VI Diseases of the nervous system (G6_)	MR_sentinels	50	0.061861	0.073502	0.399998	69.8788	0.0266461	0.807712	0.00712874	0.0977454	0.942164	FALSE
Gln	Glutamine	Amino acids	H7_RETINASEPAR	Separation of retinal layers (serosa)	VII Diseases of the eye and adnexa (H7_)	MR_specificNMR	56	0.311758	0.370434	0.40001	66.6615	0.13472	0.807712	1.1744	1.01001	0.250037	FALSE
Glucose	Glucose	Glycolysis related metabolites	ULCERRECT	Ulcerative rectosigmoiditis	Gastrointestinal endpoints	MR_specificNMR_specificPhenome	18	0.31611	0.375594	0.399996	16.2507	0.506139	0.807712	1.19073	0.903498	0.206093	FALSE
Creatinine	Creatinine	Fluid balance	H8_HL_MIX_NAS	Mixed conductive and sensorineural hearing loss	VIII Diseases of the ear and mastoid process (H8_)	MR_specificNMR_specificPhenome	135	-0.115765	0.137563	0.400043	154.981	0.10375	0.807713	-0.573002	0.359095	0.112933	FALSE
Gly	Glycine	Amino acids	RHEUMA_NOS	Other/unspecified rheumatoid arthritis	Rheuma endpoints	MR_specificNMR	42	-0.103109	0.122519	0.400025	42.1296	0.421855	0.807713	-0.0617994	0.168528	0.715776	FALSE
Gln	Glutamine	Amino acids	N14_PROSTHYPERPLA	Hyperplasia of prostate	XIV Diseases of the genitourinary system (N14_)	MR_sentinels	122	-0.0254773	0.0302747	0.400047	138.999	0.125784	0.807713	-0.0845348	0.0421133	0.0469627	FALSE
His	Histidine	Amino acids	F5_SOLVENT	Mental and behavioural disorders due to use of volatile solvents	V Mental and behavioural disorders (F5_)	MR_specificNMR_specificPhenome	14	-1.79349	2.13637	0.401187	18.1229	0.152908	0.807739	-1.31672	4.30452	0.764928	FALSE
Acetone	Acetone	Ketone bodies	E4_LACTOCON	Congenital lactase deficiency	IV Endocrine, nutritional and metabolic diseases (E4_)	MR_leadvarsCS	29	-1.63565	1.94613	0.400647	51.5056	0.00437153	0.807739	-0.390124	3.53424	0.912921	FALSE
Acetate	Acetate	Ketone bodies	H8_OTORRHOEA	Otorrhoea	VIII Diseases of the ear and mastoid process (H8_)	MR_sentinels	16	-1.51811	1.80421	0.400108	15.8824	0.389908	0.807739	-6.91061	4.05341	0.110296	FALSE
GlycA	Glycoprotein Acetyls	Inflammation	C3_MARGINAL_ZONE_LYMPHOMA_EXALLC	Marginal zone B-cell lymphoma (controls excluding all cancers)	II Neoplasms, from cancer register (ICD-O-3)	MR_specificNMR_specificPhenome	26	-1.00575	1.19584	0.400325	18.2492	0.83163	0.807739	-2.75412	3.42885	0.429731	FALSE
Leu	Leucine	Amino acids	K11_IBD_STRICT_PSC	IBD (strict) with PSC	Gastrointestinal endpoints	MR_specificNMR	12	-0.851273	1.01348	0.400936	13.1067	0.286409	0.807739	-1.5003	1.2437	0.255458	FALSE
Ala	Alanine	Amino acids	N14_GALACTORRHEA	Galactorrhea	XIV Diseases of the genitourinary system (N14_)	MR_specificNMR	42	-0.593203	0.705092	0.400172	32.6719	0.820044	0.807739	-0.35667	1.51193	0.814712	FALSE
Acetone	Acetone	Ketone bodies	AB1_OTHER_MYCOBAC	Infection due to other mycobacteria	I Certain infectious and parasitic diseases (AB1_)	MR_sentinels	22	-0.529039	0.630034	0.401078	19.6645	0.542591	0.807739	-1.50534	1.1397	0.201476	FALSE
Albumin	Albumin	Fluid balance	CD2_BENIGN_VULVA	Benign neoplasm: Vagina	II Neoplasms from hospital discharges (CD2_)	MR_specificNMR	54	-0.507775	0.604866	0.401198	43.3552	0.825024	0.807739	-1.67367	1.26833	0.192753	FALSE
Ala	Alanine	Amino acids	F5_SOLVENT	Mental and behavioural disorders due to use of volatile solvents	V Mental and behavioural disorders (F5_)	MR_leadvarsCS	165	-0.460072	0.54701	0.40031	143.345	0.875957	0.807739	-0.154667	1.04526	0.882549	FALSE
Ala	Alanine	Amino acids	K11_PERIODONTAL_NOS	Periodontal disease, other/unspecified	XI Diseases of the digestive system (K11_)	MR_sentinels	115	-0.444607	0.529249	0.400869	89.716	0.95488	0.807739	-1.51716	1.03544	0.145635	FALSE
Phe	Phenylalanine	Amino acids	KRA_PSY_TIC_EXMORE	Tic disorders (more control exclusions)	Psychiatric endpoints from Katri R√§ikk√∂nen	MR_leadvarsCS	20	-0.408246	0.485652	0.400564	12.327	0.871177	0.807739	-0.355806	0.71449	0.624524	FALSE
Lactate	Lactate	Glycolysis related metabolites	G6_HCOTHUNS	Other and unspecified hydrocephalus	VI Diseases of the nervous system (G6_)	MR_sentinels	39	-0.378901	0.45031	0.400111	23.2401	0.971399	0.807739	-0.571736	1.13522	0.617504	FALSE
Pyruvate	Pyruvate	Glycolysis related metabolites	N14_VULVAL_LSIL	LSIL lesion of the vulva	XIV Diseases of the genitourinary system (N14_)	MR_specificNMR_specificPhenome	23	-0.378734	0.450953	0.400991	17.2763	0.747933	0.807739	-0.758236	0.776066	0.339678	FALSE
Citrate	Citrate	Glycolysis related metabolites	G6_MIGRAINE_NO_AURA_ADVERSE	Migraine without aura, drug-induced	VI Diseases of the nervous system (G6_)	MR_specificNMR	40	-0.375328	0.446517	0.400591	53.4675	0.0612899	0.807739	-0.417763	0.617995	0.503137	FALSE
Pyruvate	Pyruvate	Glycolysis related metabolites	H7_RETINANAS	Other specified and unspecified retinal disorders	VII Diseases of the eye and adnexa (H7_)	MR_specificNMR_specificPhenome	23	-0.352631	0.419657	0.40075	19.6616	0.604198	0.807739	-0.484192	0.717957	0.507413	FALSE
Acetone	Acetone	Ketone bodies	PNEUMO_SEPTHICHE	Pneumococcal septicemia	Asthma and related endpoints	MR_leadvarsCS	29	-0.352045	0.419012	0.400809	34.0034	0.200761	0.807739	-0.216245	0.759372	0.777995	FALSE
Pyruvate	Pyruvate	Glycolysis related metabolites	N14_GALACTORRHEA	Galactorrhea	XIV Diseases of the genitourinary system (N14_)	MR_leadvarsCS	60	-0.330884	0.393744	0.40071	62.1655	0.364107	0.807739	-0.670663	0.626863	0.289109	FALSE
Albumin	Albumin	Fluid balance	Q17_CONGEN_MALFO_GALLB_BILE_DUCTS_LIVER	Congenital malformations of gallbladder, bile ducts and liver	XVII Congenital malformations, deformations and chromosomal abnormalities (Q17)	MR_leadvarsCS	149	-0.321109	0.382119	0.400719	186.047	0.0185754	0.807739	-0.826647	0.605082	0.173971	FALSE
Citrate	Citrate	Glycolysis related metabolites	G6_ATROPHCIRCUM	Circumscribed brain atrophy	VI Diseases of the nervous system (G6_)	MR_specificNMR	40	-0.275683	0.328015	0.400652	42.3758	0.327519	0.807739	-0.424178	0.451113	0.353007	FALSE
Val	Valine	Amino acids	M13_MCTD	Mixed connective tissue disease	XIII Diseases of the musculoskeletal system and connective tissue (M13_)	MR_specificNMR	31	-0.267623	0.318628	0.400952	24.1116	0.766954	0.807739	-0.563897	0.550559	0.314197	FALSE
Ile	Isoleucine	Amino acids	H7_IRIDONAS	Other and unspecified iridocyclitis	VII Diseases of the eye and adnexa (H7_)	MR_leadvarsCS	39	-0.232137	0.276067	0.40042	35.1085	0.603891	0.807739	-0.381752	0.475334	0.427032	FALSE
Glucose	Glucose	Glycolysis related metabolites	POLYCYTVERA	Polycythaemia vera	Other, not yet classified endpoints (same as #MISC)	MR_sentinels	65	-0.220921	0.262899	0.400726	86.6019	0.0315122	0.807739	-0.262368	0.494231	0.597381	FALSE
Albumin	Albumin	Fluid balance	O15_EXCESS_VOMIT_PREG	Excessive vomiting in pregnancy	XV Pregnancy, childbirth and the puerperium (O15_)	MR_specificNMR_specificPhenome	43	-0.219663	0.26157	0.401028	32.5746	0.85153	0.807739	-0.716774	0.552816	0.202023	FALSE
Val	Valine	Amino acids	C3_PANCREAS_ADENO_DUCTAL_EXALLC	Adenocarcinoma and ductal carcinoma of pancreas (controls excluding all cancers)	II Neoplasms, from cancer register (ICD-O-3)	MR_leadvarsCS	104	-0.217536	0.259051	0.401054	117.665	0.153185	0.807739	-0.477933	0.502251	0.343559	FALSE
Ala	Alanine	Amino acids	I9_PVT	Portal vein thrombosis	IX Diseases of the circulatory system (I9_)	MR_leadvarsCS	165	-0.215445	0.256271	0.40052	181.497	0.165956	0.807739	-0.419387	0.484483	0.387961	FALSE
Acetone	Acetone	Ketone bodies	T1D_EARLY	Type1 diabetes, definitions combined, early onset	Diabetes endpoints	MR_leadvarsCS	28	-0.207221	0.246513	0.400567	29.6825	0.328608	0.807739	-0.0028416	0.447066	0.994977	FALSE
Acetate	Acetate	Ketone bodies	M13_OSTEOPOROSIS	Osteoporosis	XIII Diseases of the musculoskeletal system and connective tissue (M13_)	MR_sentinels	16	-0.205348	0.244466	0.400916	28.0684	0.0211448	0.807739	-0.635516	0.572786	0.285902	FALSE
Glucose	Glucose	Glycolysis related metabolites	G6_MIGRAINE	Migraine	VI Diseases of the nervous system (G6_)	MR_specificNMR_specificPhenome	17	-0.194754	0.231488	0.400172	40.4816	0.000661924	0.807739	-0.013323	0.56224	0.981407	FALSE
Lactate	Lactate	Glycolysis related metabolites	M13_SHOULDERNAS	Other shoulder lesions	XIII Diseases of the musculoskeletal system and connective tissue (M13_)	MR_sentinels	39	-0.179574	0.2135	0.400293	49.5201	0.0998727	0.807739	-0.0671112	0.544267	0.902532	FALSE
GlycA	Glycoprotein Acetyls	Inflammation	H7_CORNEALDYSTROPHY	Corneal degeneration	VII Diseases of the eye and adnexa (H7_)	MR_leadvarsCS	196	-0.176125	0.209794	0.40118	180.05	0.771344	0.807739	-0.181491	0.321499	0.573056	FALSE
His	Histidine	Amino acids	M13_NEURALGIA	Neuralgia and neuritis, unspecified	XIII Diseases of the musculoskeletal system and connective tissue (M13_)	MR_sentinels	47	-0.172154	0.204927	0.400865	37.4052	0.812773	0.807739	-0.446603	0.349419	0.207756	FALSE
Gln	Glutamine	Amino acids	H7_CORNEALDYSTROPHY	Corneal degeneration	VII Diseases of the eye and adnexa (H7_)	MR_leadvarsCS	166	-0.16586	0.197159	0.400208	166.512	0.45238	0.807739	-0.446288	0.283812	0.117768	FALSE
Ala	Alanine	Amino acids	C3_MELANOMA_EXALLC	Malignant melanoma (controls excluding all cancers)	II Neoplasms, from cancer register (ICD-O-3)	MR_specificNMR_specificPhenome	35	-0.165645	0.197224	0.400974	35.9025	0.379369	0.807739	-0.354382	0.428077	0.413704	FALSE
Phe	Phenylalanine	Amino acids	CD2_BENIGN_BONE_CARTILAGE	Benign neoplasm of bone and articular cartilage	II Neoplasms from hospital discharges (CD2_)	MR_leadvarsCS	20	-0.148762	0.177206	0.401196	16.5431	0.620788	0.807739	-0.476485	0.260318	0.0838	FALSE
LDL_C	LDL Cholesterol	Cholesterol	L12_HIDRADENITISSUP	Hidradenitis suppurativa	XII Diseases of the skin and subcutaneous tissue (L12_)	MR_leadvarsCS	65	-0.145539	0.173062	0.400369	97.4903	0.004436	0.807739	-0.26039	0.232019	0.266003	FALSE
LDL_C	LDL Cholesterol	Cholesterol	CD2_BENIGN_PITUITARY_CRANIPHAR	Benign neoplasm: Pituitary gland, craniopharyngeal duct	II Neoplasms from hospital discharges (CD2_)	MR_sentinels	50	-0.114055	0.135723	0.40071	46.9463	0.556769	0.807739	-0.190565	0.179455	0.293589	FALSE
Citrate	Citrate	Glycolysis related metabolites	M13_FIBROMYALGIA	Fibromyalgia	XIII Diseases of the musculoskeletal system and connective tissue (M13_)	MR_specificNMR	40	-0.113594	0.135235	0.400923	37.733	0.52761	0.807739	-0.0263777	0.184173	0.886871	FALSE
Creatinine	Creatinine	Fluid balance	N14_ENDOMETRIOSIS_ASRM_STAGE3_4	Endometriosis ASRM stages 3,4	XIV Diseases of the genitourinary system (N14_)	MR_specificNMR_specificPhenome	130	-0.0940424	0.112012	0.401148	196.491	0.00011932	0.807739	-0.176129	0.294299	0.550584	FALSE
Ala	Alanine	Amino acids	C3_OTHER_SKIN_EXALLC	Other malignant neoplasms of skin (=non-melanoma skin cancer) (controls excluding all cancers)	II Neoplasms, from cancer register (ICD-O-3)	MR_specificNMR	42	-0.088229	0.104923	0.400407	52.7741	0.102884	0.807739	-0.113555	0.228007	0.621188	FALSE
Ala	Alanine	Amino acids	CD2_BENIGN_ENDOCRINE_OTH	Benign neoplasm of other and unspecified endocrine glands	II Neoplasms from hospital discharges (CD2_)	MR_leadvarsCS	165	-0.0784493	0.0933425	0.400659	234.508	0.000251475	0.807739	-0.164214	0.176099	0.352451	FALSE
Albumin	Albumin	Fluid balance	I9_CHD	Major coronary heart disease event	IX Diseases of the circulatory system (I9_)	MR_specificNMR	55	-0.0727937	0.0865455	0.40029	102.893	6.87769e-05	0.807739	-0.0906407	0.183762	0.623874	FALSE
Gly	Glycine	Amino acids	H7_MODVISIMPBINOC	Moderate visual impairment, binocular	VII Diseases of the eye and adnexa (H7_)	MR_sentinels	99	-0.0675869	0.0804258	0.400704	85.0449	0.821584	0.807739	-0.0543637	0.089356	0.544348	FALSE
Citrate	Citrate	Glycolysis related metabolites	E4_OBESITYNAS	Obesity, other/unspecified	IV Endocrine, nutritional and metabolic diseases (E4_)	MR_specificNMR_specificPhenome	33	-0.0633987	0.0753523	0.400144	41.4705	0.121933	0.807739	-0.0770342	0.106754	0.475945	FALSE
Glucose	Glucose	Glycolysis related metabolites	L12_DISORDSKINAPPENDIX	Disorders of skin appendages	XII Diseases of the skin and subcutaneous tissue (L12_)	MR_sentinels	65	-0.0473843	0.0563526	0.40043	74.2044	0.179767	0.807739	-0.279204	0.100149	0.00700501	FALSE
Gln	Glutamine	Amino acids	L12_DISORDSKINAPPENDIX	Disorders of skin appendages	XII Diseases of the skin and subcutaneous tissue (L12_)	MR_leadvarsCS	166	-0.0266805	0.0317274	0.400387	205.002	0.0186847	0.807739	-0.0556343	0.0458294	0.226515	FALSE
Gly	Glycine	Amino acids	K11_PULPITIS_1_ONLYAVO	Dental pulpitis 1, only avohilmo	XI Diseases of the digestive system (K11_)	MR_specificNMR	41	0.0303979	0.0361463	0.400366	63.3602	0.0107503	0.807739	0.0779244	0.0485183	0.116323	FALSE
Tyr	Tyrosine	Amino acids	AB1_GASTROENTERITIS_NOS	Diarrhoea and gastroenteritis of presumed infectious origin	I Certain infectious and parasitic diseases (AB1_)	MR_specificNMR	23	0.044764	0.0532304	0.400377	31.5638	0.0851437	0.807739	0.0610358	0.0686621	0.38411	FALSE
Citrate	Citrate	Glycolysis related metabolites	K11_IMPACTED_TEETH	Impacted teeth	XI Diseases of the digestive system (K11_)	MR_leadvarsCS	109	0.0561572	0.0667357	0.400076	122.977	0.153789	0.807739	0.0993305	0.104913	0.34588	FALSE
Tyr	Tyrosine	Amino acids	NEURODEGOTH	Other degenerative diseases of the nervous system	Comorbidities of Gastrointestinal endpoints	MR_specificNMR_specificPhenome	19	0.058851	0.0700716	0.400982	17.8923	0.462768	0.807739	0.0617425	0.0919381	0.510884	FALSE
GlycA	Glycoprotein Acetyls	Inflammation	H7_MYOPIA	Myopia	VII Diseases of the eye and adnexa (H7_)	MR_sentinels	138	0.0605658	0.072151	0.401227	155.812	0.129632	0.807739	0.161028	0.107942	0.138066	FALSE
Ala	Alanine	Amino acids	I9_HEARTFAIL_ALLCAUSE	All-cause Heart Failure	IX Diseases of the circulatory system (I9_)	MR_specificNMR	42	0.0687174	0.0818157	0.400962	44.2625	0.335644	0.807739	0.18301	0.17667	0.306477	FALSE
Leu	Leucine	Amino acids	ASTHMA_PNEUMONIA	Asthma-related pneumonia	Asthma and related endpoints	MR_sentinels	43	0.0836504	0.0994872	0.400451	58.9011	0.0433617	0.807739	0.146608	0.18158	0.424096	FALSE
Creatinine	Creatinine	Fluid balance	ULCERNAS	Ulcerative colitis, NAS	Gastrointestinal endpoints	MR_specificNMR	179	0.0894522	0.106387	0.400448	233.807	0.00316955	0.807739	0.189623	0.261511	0.469344	FALSE
Acetoacetate	Acetoacetate	Ketone bodies	M13_INTERVERTEB	Other intervertebral disc disorders	XIII Diseases of the musculoskeletal system and connective tissue (M13_)	MR_leadvarsCS	19	0.0895212	0.106518	0.400667	31.1035	0.0280037	0.807739	0.0947332	0.208551	0.655399	FALSE
Albumin	Albumin	Fluid balance	O15_ANTEPART_HAEM_NAS	Antepartum haemorrhage, not elsewhere classified	XV Pregnancy, childbirth and the puerperium (O15_)	MR_sentinels	96	0.0941006	0.112054	0.401033	86.6737	0.716987	0.807739	0.21477	0.172305	0.215693	FALSE
Citrate	Citrate	Glycolysis related metabolites	FG_CARDMYO	Cardiomyopathy (excluding other)	Cardiometabolic endpoints	MR_sentinels	86	0.0972639	0.115857	0.40118	116.689	0.0128575	0.807739	0.0498351	0.228196	0.827657	FALSE
Val	Valine	Amino acids	H8_PERFORATION	Perforation of tympanic membrane	VIII Diseases of the ear and mastoid process (H8_)	MR_sentinels	75	0.106538	0.126833	0.400917	64.2656	0.783114	0.807739	0.0774898	0.214181	0.718549	FALSE
Gly	Glycine	Amino acids	KRA_PSY_TIC_EXMORE	Tic disorders (more control exclusions)	Psychiatric endpoints from Katri R√§ikk√∂nen	MR_sentinels	99	0.114193	0.135872	0.400656	114.435	0.122809	0.807739	0.0658228	0.151141	0.664163	FALSE
His	Histidine	Amino acids	I9_HEARTFAIL_AND_OVERWEIGHT	Heart failure and bmi 25plus	Cardiometabolic endpoints	MR_specificNMR_specificPhenome	13	0.117388	0.139722	0.400822	11.69	0.470885	0.807739	0.286496	0.277483	0.324012	FALSE
Gly	Glycine	Amino acids	N14_BENIGNMAMDYSP	Benign mammary dysplasia	XIV Diseases of the genitourinary system (N14_)	MR_specificNMR_specificPhenome	32	0.118219	0.140652	0.400625	34.4248	0.307153	0.807739	0.299595	0.181741	0.109691	FALSE
Pyruvate	Pyruvate	Glycolysis related metabolites	K11_OTHDISOES	Other diseases of oesophagus	XI Diseases of the digestive system (K11_)	MR_sentinels	48	0.127473	0.151667	0.400639	68.2313	0.0231224	0.807739	0.160245	0.24949	0.523875	FALSE
Leu	Leucine	Amino acids	RX_RHEUMA_BIOLOGICAL	Biological medication for rheuma	Drug purchase endpoints	MR_sentinels	42	0.141172	0.168158	0.401179	61.7786	0.0195421	0.807739	0.333597	0.305213	0.280935	FALSE
Gly	Glycine	Amino acids	K11_MN_RETRGN	Mandibular retrognathia	XI Diseases of the digestive system (K11_)	MR_specificNMR	42	0.141763	0.168874	0.401211	38.1529	0.597878	0.807739	0.0459742	0.230205	0.842719	FALSE
Pyruvate	Pyruvate	Glycolysis related metabolites	L12_LYMPHADENITIS	Acute lymphadenitis	XII Diseases of the skin and subcutaneous tissue (L12_)	MR_sentinels	48	0.142218	0.169347	0.401018	54.2176	0.218458	0.807739	0.141312	0.279143	0.615111	FALSE
Gln	Glutamine	Amino acids	CD2_BENIGN_VAGINA	Benign neoplasm: Vulva	II Neoplasms from hospital discharges (CD2_)	MR_leadvarsCS	166	0.142734	0.169963	0.401024	190.543	0.0844529	0.807739	0.11356	0.245839	0.644745	FALSE
Tyr	Tyrosine	Amino acids	CD2_BENIGN_OTHER_NOS	Benign neoplasm of other and unspecified sites	II Neoplasms from hospital discharges (CD2_)	MR_sentinels	78	0.14926	0.177702	0.400941	67.8145	0.763482	0.807739	0.237592	0.274826	0.390024	FALSE
Gly	Glycine	Amino acids	M13_DERMATOMYOTH	Other dermatomyositis	XIII Diseases of the musculoskeletal system and connective tissue (M13_)	MR_sentinels	99	0.169246	0.201574	0.401119	84.0659	0.841001	0.807739	0.215605	0.223927	0.338023	FALSE
Glucose	Glucose	Glycolysis related metabolites	Q17_LVOTO_NARROW	Left ventricular outflow tract obstruction, narrow definition	XVII Congenital malformations, deformations and chromosomal abnormalities (Q17)	MR_leadvarsCS	78	0.172962	0.206045	0.401223	66.575	0.795854	0.807739	0.0349065	0.487043	0.943053	FALSE
Val	Valine	Amino acids	CHRONLARGE	Crohn's disease of large intestine	Gastrointestinal endpoints	MR_leadvarsCS	105	0.173901	0.206982	0.40081	138.765	0.0128854	0.807739	0.058273	0.40115	0.884786	FALSE
Leu	Leucine	Amino acids	KRA_PSY_DEMENTIA_EXMORE	Any dementia (more control exclusions)	Psychiatric endpoints from Katri R√§ikk√∂nen	MR_specificNMR_specificPhenome	11	0.177488	0.211428	0.401205	21.8374	0.0159546	0.807739	0.257619	0.264492	0.3555	FALSE
Ile	Isoleucine	Amino acids	M13_HAMMERTOE	Other hammer toe(s) (acquired)	XIII Diseases of the musculoskeletal system and connective tissue (M13_)	MR_specificNMR	12	0.18762	0.223256	0.400695	6.81288	0.814028	0.807739	0.12028	0.334366	0.726534	FALSE
Ala	Alanine	Amino acids	CD2_BENIGN_BONE_CARTILAGE	Benign neoplasm of bone and articular cartilage	II Neoplasms from hospital discharges (CD2_)	MR_specificNMR	42	0.198316	0.235881	0.400491	36.4689	0.672092	0.807739	0.663306	0.506693	0.197975	FALSE
Tyr	Tyrosine	Amino acids	L12_FOLLICULARNAS	Other and unspecified follicular disorders	XII Diseases of the skin and subcutaneous tissue (L12_)	MR_specificNMR	23	0.207334	0.246885	0.40102	25.6069	0.26894	0.807739	0.28035	0.318349	0.388482	FALSE
Phe	Phenylalanine	Amino acids	J10_NECROTIC	Suppurative and necrotic conditions of lower respiratory tract	X Diseases of the respiratory system (J10_)	MR_leadvarsCS	20	0.212329	0.252551	0.400495	22.5278	0.258779	0.807739	0.0767838	0.378627	0.84157	FALSE
Albumin	Albumin	Fluid balance	KRA_PSY_EATING_EXMORE	KRA_PSY_EATING (more control exclusions)	Psychiatric endpoints from Katri R√§ikk√∂nen	MR_specificNMR_specificPhenome	43	0.2133	0.253798	0.400667	32.3414	0.858421	0.807739	0.472658	0.534279	0.381496	FALSE
Acetone	Acetone	Ketone bodies	CD2_BENIGN_STOMACH	Benign neoplasm: Stomach	II Neoplasms from hospital discharges (CD2_)	MR_sentinels	22	0.226052	0.268951	0.400631	26.0282	0.205376	0.807739	0.214666	0.498702	0.671472	FALSE
Glucose	Glucose	Glycolysis related metabolites	ST19_FRACT_LUMBAR_SPINE_PELVIS	Fracture of lumbar spine and pelvis	XIX Injury, poisoning and certain other consequences of external causes (ST19_)	MR_specificNMR_specificPhenome	18	0.231302	0.275334	0.400865	22.7663	0.157014	0.807739	0.0181818	0.679848	0.978995	FALSE
Lactate	Lactate	Glycolysis related metabolites	C3_BLADDER_EXALLC	Malignant neoplasm of bladder (controls excluding all cancers)	II Neoplasms, from cancer register (ICD-O-3)	MR_sentinels	39	0.231414	0.275139	0.400304	58.9448	0.0162556	0.807739	0.588564	0.694927	0.402472	FALSE
GlycA	Glycoprotein Acetyls	Inflammation	Q17_OTHER_CONGEN_MALFO_UPPER_ALIME_TRACT	Other congenital malformations of upper alimentary tract	XVII Congenital malformations, deformations and chromosomal abnormalities (Q17)	MR_leadvarsCS	196	0.245999	0.292745	0.40073	189.422	0.599228	0.807739	0.475773	0.449546	0.291216	FALSE
Pyruvate	Pyruvate	Glycolysis related metabolites	E4_VIT_D_DEF	Vitamin D deficiency	IV Endocrine, nutritional and metabolic diseases (E4_)	MR_leadvarsCS	62	0.247406	0.294652	0.401103	54.5138	0.708319	0.807739	0.623349	0.470184	0.189946	FALSE
Acetate	Acetate	Ketone bodies	K11_DULC	Duodenal ulcer	XI Diseases of the digestive system (K11_)	MR_leadvarsCS	21	0.249457	0.2969	0.400793	35.4463	0.0178521	0.807739	0.0214469	0.532764	0.968309	FALSE
Acetoacetate	Acetoacetate	Ketone bodies	H8_HL_PRESBY	Presbycusis	VIII Diseases of the ear and mastoid process (H8_)	MR_leadvarsCS	19	0.260879	0.31056	0.400892	31.533	0.0249556	0.807739	0.218961	0.606379	0.722476	FALSE
Lactate	Lactate	Glycolysis related metabolites	M13_GIANTCELL	Giant cell arteritis	XIII Diseases of the musculoskeletal system and connective tissue (M13_)	MR_leadvarsCS	42	0.263786	0.313679	0.400381	35.2527	0.723217	0.807739	0.738139	0.765058	0.340435	FALSE
Creatinine	Creatinine	Fluid balance	H7_NYSTAGMUS	Nystagmus and other irregular eye movements	VII Diseases of the eye and adnexa (H7_)	MR_specificNMR	179	0.282777	0.336639	0.400908	190.085	0.254085	0.807739	0.168781	0.826083	0.838342	FALSE
Ala	Alanine	Amino acids	Q17_SEPTA_DEFEC	Septal defects	XVII Congenital malformations, deformations and chromosomal abnormalities (Q17)	MR_specificNMR_specificPhenome	35	0.282998	0.336629	0.400526	45.6061	0.0881808	0.807739	0.867365	0.724233	0.239592	FALSE
Albumin	Albumin	Fluid balance	C3_MENINGIOMA_EXALLC	Brain meningioma (controls excluding all cancers)	II Neoplasms, from cancer register (ICD-O-3)	MR_specificNMR_specificPhenome	43	0.309409	0.368507	0.401117	45.6009	0.324731	0.807739	0.755359	0.786203	0.342301	FALSE
Albumin	Albumin	Fluid balance	C3_DLBCL_EXALLC	Diffuse large B-cell lymphoma (controls excluding all cancers)	II Neoplasms, from cancer register (ICD-O-3)	MR_specificNMR_specificPhenome	43	0.320665	0.381999	0.401223	40.9112	0.518688	0.807739	0.895042	0.808094	0.274492	FALSE
Albumin	Albumin	Fluid balance	PNEUMO_SEPTHICHE	Pneumococcal septicemia	Asthma and related endpoints	MR_specificNMR_specificPhenome	43	0.372674	0.443956	0.401223	19.5053	0.99882	0.807739	0.476892	0.940414	0.614795	FALSE
Gln	Glutamine	Amino acids	CD2_MYELOID_LEUKAEMIA_EXALLC	Myeloid leukaemia (controls excluding all cancers)	II Neoplasms from hospital discharges (CD2_)	MR_specificNMR	56	0.399387	0.475255	0.400705	69.3571	0.092169	0.807739	0.415348	1.30304	0.751143	FALSE
Ile	Isoleucine	Amino acids	AB1_RUBELLA	Rubella [German measles]	I Certain infectious and parasitic diseases (AB1_)	MR_specificNMR	12	0.428508	0.509994	0.400784	8.0074	0.712641	0.807739	1.03532	0.75977	0.202884	FALSE
Creatinine	Creatinine	Fluid balance	C3_ASTROCYTOMA_EXALLC	Brain astrocytoma (controls excluding all cancers)	II Neoplasms, from cancer register (ICD-O-3)	MR_sentinels	178	0.451425	0.537734	0.401192	172.775	0.575685	0.807739	0.382652	1.25925	0.761584	FALSE
Tyr	Tyrosine	Amino acids	C3_OVARY_MUCINO_EXALLC	Mucinous and mucinous cystic tumor (controls excluding all cancers)	II Neoplasms, from cancer register (ICD-O-3)	MR_specificNMR	23	0.596094	0.708866	0.400397	24.2765	0.332902	0.807739	0.269798	0.910711	0.769949	FALSE
Citrate	Citrate	Glycolysis related metabolites	N14_HENOCHSCHONLEIN_NEPHRITIS	Henoch-Sch√∂nlein purpura nephritis¬†(HSPN)	XIV Diseases of the genitourinary system (N14_)	MR_specificNMR	40	0.635649	0.756433	0.400727	45.9428	0.206593	0.807739	0.691864	1.04174	0.510609	FALSE
Lactate	Lactate	Glycolysis related metabolites	G6_MONOOTHUNS	Other and unspecified mononeuropathies, also in other diseases	VI Diseases of the nervous system (G6_)	MR_specificNMR	13	0.746728	0.887953	0.400373	5.92927	0.919605	0.807739	0.680239	2.63891	0.801341	FALSE
Acetone	Acetone	Ketone bodies	Q17_CONGEN_LENS_MALFO	Congenital lens malformations	XVII Congenital malformations, deformations and chromosomal abnormalities (Q17)	MR_leadvarsCS	29	0.815828	0.970514	0.400564	26.6782	0.535819	0.807739	4.41055	1.72801	0.0166696	FALSE
Ile	Isoleucine	Amino acids	AB1_HIV_NOS	Unspecified human immunodeficiency virus [HIV] disease	I Certain infectious and parasitic diseases (AB1_)	MR_specificNMR_specificPhenome	11	0.95726	1.13964	0.400929	11.0247	0.355596	0.807739	3.31231	1.66729	0.0782176	FALSE
Lactate	Lactate	Glycolysis related metabolites	VD_MI	Vascular dementia (multiple infarctions)	Neurological endpoints	MR_specificNMR	13	1.43296	1.70462	0.400554	24.8938	0.0153344	0.807739	2.11778	5.21112	0.692246	FALSE
His	Histidine	Amino acids	I9_ANGINA	Angina pectoris	IX Diseases of the circulatory system (I9_)	MR_specificNMR	15	0.0826883	0.0985109	0.401255	11.7008	0.630317	0.80777	0.0099331	0.185961	0.958213	FALSE
His	Histidine	Amino acids	CD2_BENIGN_COLORECANI	Benign neoplasm of colon, rectum, anus and anal canal	II Neoplasms from hospital discharges (CD2_)	MR_leadvarsCS	66	-0.0529478	0.0630839	0.401288	100.5	0.00312037	0.807813	-0.00198892	0.112324	0.985928	FALSE
bOHbutyrate	3-Hydroxybutyrate	Ketone bodies	N14_GLOMER_NEPHRITIS	Glomerulonephritis	XIV Diseases of the genitourinary system (N14_)	MR_sentinels	23	-0.163743	0.195124	0.401372	15.8086	0.825269	0.807867	-0.290441	0.388343	0.462815	FALSE
Leu	Leucine	Amino acids	O15_LABOUR_PELVIC_ABNORM	Obstructed labour due to maternal pelvic abnormality	XV Pregnancy, childbirth and the puerperium (O15_)	MR_leadvarsCS	53	-0.0966552	0.115174	0.401351	43.6523	0.788328	0.807867	-0.00112591	0.183719	0.995134	FALSE
Citrate	Citrate	Glycolysis related metabolites	C3_BLADDER_EXALLC	Malignant neoplasm of bladder (controls excluding all cancers)	II Neoplasms, from cancer register (ICD-O-3)	MR_leadvarsCS	109	0.0889587	0.106002	0.401346	106.045	0.53522	0.807867	0.204185	0.166174	0.221864	FALSE
bOHbutyrate	3-Hydroxybutyrate	Ketone bodies	L12_ALLERGICCONTACT	Allergic contact dermatitis	XII Diseases of the skin and subcutaneous tissue (L12_)	MR_leadvarsCS	32	0.1223	0.145739	0.401375	29.1922	0.559225	0.807867	0.203577	0.309402	0.515575	FALSE
His	Histidine	Amino acids	N14_FIOTHNAS	Female infertility, cervigal, vaginal, other or unspecified origin	XIV Diseases of the genitourinary system (N14_)	MR_specificNMR	13	0.146993	0.175149	0.401331	16.002	0.191144	0.807867	0.515365	0.313328	0.128255	FALSE
bOHbutyrate	3-Hydroxybutyrate	Ketone bodies	M13_MCTD	Mixed connective tissue disease	XIII Diseases of the musculoskeletal system and connective tissue (M13_)	MR_sentinels	23	-0.223812	0.266733	0.40142	25.3319	0.281466	0.807909	-0.0607493	0.541813	0.911791	FALSE
Creatinine	Creatinine	Fluid balance	O15_OTHER_MATERN_DIS_ELSEWHERE	Other maternal diseases classifiable elsewhere but complicating pregnancy, childbirth and the puerperium	XV Pregnancy, childbirth and the puerperium (O15_)	MR_sentinels	176	0.0460904	0.0549278	0.401409	190.641	0.198289	0.807909	0.131829	0.128983	0.308169	FALSE
Acetate	Acetate	Ketone bodies	G6_DRUGMYOP	Drug-induced myopathy	VI Diseases of the nervous system (G6_)	MR_sentinels	16	-1.51201	1.80283	0.401643	16.2471	0.36582	0.808016	-2.67945	4.31361	0.544476	FALSE
Ile	Isoleucine	Amino acids	E4_VIT_D_DEF	Vitamin D deficiency	IV Endocrine, nutritional and metabolic diseases (E4_)	MR_leadvarsCS	39	-0.373908	0.445748	0.401563	40.5862	0.357062	0.808016	-0.498892	0.775402	0.523934	FALSE
Val	Valine	Amino acids	E4_HYPERLIPMIX	Mixed hyperlipidaemia	IV Endocrine, nutritional and metabolic diseases (E4_)	MR_specificNMR_specificPhenome	27	-0.356272	0.424805	0.401654	22.2115	0.677072	0.808016	-1.3533	0.71495	0.070009	FALSE
Pyruvate	Pyruvate	Glycolysis related metabolites	KRA_PSY_MENTALRET_EXMORE	Mental retardation (more control exclusions)	Psychiatric endpoints from Katri R√§ikk√∂nen	MR_specificNMR_specificPhenome	23	-0.353566	0.421616	0.401694	22.2963	0.442327	0.808016	-0.621346	0.735767	0.407915	FALSE
Gln	Glutamine	Amino acids	M13_SJOGREN	Sicca syndrome [Sj√∂gren]	XIII Diseases of the musculoskeletal system and connective tissue (M13_)	MR_specificNMR_specificPhenome	51	-0.242988	0.289745	0.40168	74.7643	0.0131973	0.808016	-0.0357542	0.762674	0.962799	FALSE
Citrate	Citrate	Glycolysis related metabolites	O15_FAILED_INDUCT	Failed induction of labour	XV Pregnancy, childbirth and the puerperium (O15_)	MR_specificNMR_specificPhenome	33	-0.14712	0.175439	0.401706	17.3899	0.983313	0.808016	-0.140017	0.244713	0.571334	FALSE
bOHbutyrate	3-Hydroxybutyrate	Ketone bodies	AB1_BACTINF_NOS	Bacterial infection, other or unspecified	I Certain infectious and parasitic diseases (AB1_)	MR_sentinels	23	-0.113318	0.135081	0.401533	62.132	1.07502e-05	0.808016	-0.272735	0.272035	0.32748	FALSE
LDL_C	LDL Cholesterol	Cholesterol	G6_MYOPOTHUNS	Other and unspecified myopathies	VI Diseases of the nervous system (G6_)	MR_sentinels	50	-0.0956304	0.114013	0.401598	58.602	0.163703	0.808016	-0.0313334	0.151347	0.836862	FALSE
LDL_C	LDL Cholesterol	Cholesterol	K11_VENTHER	Ventral hernia	XI Diseases of the digestive system (K11_)	MR_sentinels	49	-0.0651769	0.0777014	0.401574	84.9123	0.00081084	0.808016	-0.10647	0.103504	0.308908	FALSE
Citrate	Citrate	Glycolysis related metabolites	M13_ARTHROSIS_KNEE_PRIM_KNEESURG	Gonarthrosis, primary, with knee surgery	XIII Diseases of the musculoskeletal system and connective tissue (M13_)	MR_specificNMR	40	-0.0589364	0.0702742	0.401658	69.7017	0.00180813	0.808016	-0.087763	0.0966802	0.369723	FALSE
Creatinine	Creatinine	Fluid balance	KRA_PSY_SUBSTANCE_EXMORE	Substance abuse (more control exclusions)	Psychiatric endpoints from Katri R√§ikk√∂nen	MR_leadvarsCS	253	-0.0339013	0.0404156	0.401572	311.334	0.00640128	0.808016	-0.0443394	0.0930915	0.634275	FALSE
Ala	Alanine	Amino acids	N14_FEMALEINFERT	Female infertility	XIV Diseases of the genitourinary system (N14_)	MR_sentinels	105	0.0397255	0.0473733	0.401714	91.3937	0.806593	0.808016	0.111028	0.0937203	0.238872	FALSE
Acetoacetate	Acetoacetate	Ketone bodies	M13_DORSOPATHYOTH	Other dorsopathies, not elsewhere classified	XIII Diseases of the musculoskeletal system and connective tissue (M13_)	MR_leadvarsCS	19	0.0742997	0.0885675	0.401523	40.3378	0.00187705	0.808016	0.078364	0.173307	0.656864	FALSE
Tyr	Tyrosine	Amino acids	F5_EMOCHILD	Emotional disorders and disorders of social functioning with onset specific to childhood	V Mental and behavioural disorders (F5_)	MR_leadvarsCS	96	0.118568	0.141336	0.401519	119.704	0.0441637	0.808016	0.379187	0.219447	0.0872864	FALSE
Acetone	Acetone	Ketone bodies	TRAUMBRAIN_NONCONCUS	severe traumatic brain injury, does not include concussion	Neurological endpoints	MR_sentinels	22	0.129308	0.154186	0.401664	21.6671	0.418907	0.808016	0.340547	0.280281	0.238508	FALSE
Gly	Glycine	Amino acids	SLE_OTH	Other forms of systemic lupus erythematosus	Rheuma endpoints	MR_sentinels	99	0.130447	0.155487	0.401494	94.7292	0.57476	0.808016	0.166516	0.172789	0.337597	FALSE
Ile	Isoleucine	Amino acids	L12_ALLERGICCONTACT	Allergic contact dermatitis	XII Diseases of the skin and subcutaneous tissue (L12_)	MR_sentinels	29	0.143255	0.170817	0.401668	26.5574	0.542437	0.808016	0.284009	0.338631	0.409003	FALSE
Lactate	Lactate	Glycolysis related metabolites	H7_EYEADNEXOTH	Other specified and unspecified disorders of eye and adnexa	VII Diseases of the eye and adnexa (H7_)	MR_leadvarsCS	42	0.264378	0.315164	0.401549	43.3452	0.371621	0.808016	0.257564	0.779025	0.742655	FALSE
Ile	Isoleucine	Amino acids	I9_CARDMYOHYP	Cardiomyopathy, Hypertrophic obstructive	IX Diseases of the circulatory system (I9_)	MR_leadvarsCS	38	0.349405	0.416618	0.401654	28.5876	0.837585	0.808016	0.16888	0.711714	0.81378	FALSE
Lactate	Lactate	Glycolysis related metabolites	L12_PEMPHIGOID_NAS	Other and unspecified pemphigoid	XII Diseases of the skin and subcutaneous tissue (L12_)	MR_specificNMR	13	1.55184	1.85042	0.40167	7.94955	0.789061	0.808016	10.8176	5.52693	0.0761693	FALSE
Ile	Isoleucine	Amino acids	GRAVES_OPHT	Graves ophthalmopathy	IV Endocrine, nutritional and metabolic diseases (E4_)	MR_specificNMR	12	-0.663544	0.791418	0.401793	17.1903	0.102371	0.808078	-0.327401	1.23743	0.796705	FALSE
Creatinine	Creatinine	Fluid balance	M13_ATLOAXSUBLUX	Atlantoaxial subluxation	XIII Diseases of the musculoskeletal system and connective tissue (M13_)	MR_specificNMR	179	-0.429194	0.511985	0.401865	207.566	0.0639234	0.808078	-2.39506	1.24489	0.0559708	FALSE
Lactate	Lactate	Glycolysis related metabolites	E4_FE_DEF	Iron deficiency	IV Endocrine, nutritional and metabolic diseases (E4_)	MR_leadvarsCS	42	-0.415589	0.495749	0.401859	51.5153	0.125725	0.808078	-0.387885	1.22617	0.75339	FALSE
Acetoacetate	Acetoacetate	Ketone bodies	K11_OTHINFLIV	Other inflammatory liver diseases	XI Diseases of the digestive system (K11_)	MR_leadvarsCS	19	-0.31007	0.369882	0.401864	21.4394	0.257826	0.808078	-1.42389	0.648887	0.0423928	FALSE
Glucose	Glucose	Glycolysis related metabolites	H7_CONVERSTRAB	Convergent concomitant strabismus	VII Diseases of the eye and adnexa (H7_)	MR_specificNMR	32	-0.30447	0.363209	0.401875	37.1421	0.206891	0.808078	-2.09194	1.00863	0.0467551	FALSE
Creatinine	Creatinine	Fluid balance	N14_ENDOMETRIOSIS_ASRM_STAGE1_2	Endometriosis ASRM stages 1,2	XIV Diseases of the genitourinary system (N14_)	MR_leadvarsCS	245	0.0613141	0.0731385	0.401846	289.73	0.0236818	0.808078	0.0781328	0.16943	0.645102	FALSE
Val	Valine	Amino acids	N14_HYDRONEPHR	Hydronephrosis	XIV Diseases of the genitourinary system (N14_)	MR_sentinels	76	0.107243	0.12791	0.401792	87.0546	0.161148	0.808078	0.246239	0.216878	0.259881	FALSE
bOHbutyrate	3-Hydroxybutyrate	Ketone bodies	H8_HL_IDIOP	Sudden idiopathic hearing loss	VIII Diseases of the ear and mastoid process (H8_)	MR_leadvarsCS	32	0.150818	0.179913	0.401873	22.0412	0.881715	0.808078	0.0934378	0.382017	0.808438	FALSE
ApoB	Apolipoprotein B	Apolipoproteins	M13_SPONDYLOPATHYNAS	Other specified/unspecified spondylopathies	XIII Diseases of the musculoskeletal system and connective tissue (M13_)	MR_leadvarsCS	67	0.169648	0.202364	0.401846	85.5344	0.0533339	0.808078	0.239348	0.287815	0.408678	FALSE
LDL_C	LDL Cholesterol	Cholesterol	C3_CLL_EXALLC	Chronic lymphocytic leukaemia (controls excluding all cancers)	II Neoplasms, from cancer register (ICD-O-3)	MR_sentinels	50	0.173247	0.206623	0.401767	57.7423	0.183549	0.808078	0.174519	0.27524	0.52905	FALSE
Val	Valine	Amino acids	H7_KERATOCONUS	Hereditary corneal dystrophies	VII Diseases of the eye and adnexa (H7_)	MR_leadvarsCS	105	0.217173	0.259079	0.40189	106.773	0.406435	0.808078	0.3411	0.499784	0.496458	FALSE
Gln	Glutamine	Amino acids	L12_PARAPSO_PLAQUE	Small plaque parapsoriasis	XII Diseases of the skin and subcutaneous tissue (L12_)	MR_specificNMR_specificPhenome	51	1.16733	1.39256	0.401885	32.3595	0.974983	0.808078	0.838975	3.60899	0.817143	FALSE
Acetone	Acetone	Ketone bodies	H7_IRIDOCHRONIC	Chronic iridocyclitis	VII Diseases of the eye and adnexa (H7_)	MR_sentinels	22	-0.276475	0.329845	0.40192	15.6677	0.788023	0.808115	-1.07705	0.596414	0.0860129	FALSE
Acetone	Acetone	Ketone bodies	APPENDACUT_NOCOMPLIC	Acute appendicitis, no complications	XI Diseases of the digestive system (K11_)	MR_leadvarsCS	29	0.0643656	0.0767947	0.401946	28.3515	0.445942	0.808142	0.0602679	0.139449	0.669039	FALSE
Ile	Isoleucine	Amino acids	AB1_ZOONOTIC_BACTERIAL	Certain zoonotic bacterial diseases	I Certain infectious and parasitic diseases (AB1_)	MR_sentinels	29	-0.432364	0.515983	0.402063	16.0795	0.964627	0.808174	-1.17913	1.01956	0.257602	FALSE
His	Histidine	Amino acids	O15_ICP_WIDE	Intrahepatic Cholestasis of Pregnancy (ICP)¬†, incl. ICD-8	XV Pregnancy, childbirth and the puerperium (O15_)	MR_specificNMR	15	-0.325525	0.388444	0.402018	23.0917	0.0587932	0.808174	-0.259476	0.759977	0.738239	FALSE
Phe	Phenylalanine	Amino acids	E4_OBESITYXTRMALV	Extreme obesity with alveolar hypoventilation	IV Endocrine, nutritional and metabolic diseases (E4_)	MR_sentinels	16	-0.290054	0.346131	0.402037	21.7219	0.115305	0.808174	-0.277684	0.556159	0.62533	FALSE
Lactate	Lactate	Glycolysis related metabolites	O15_OTHER_MATERN_DIS_ELSEWHERE	Other maternal diseases classifiable elsewhere but complicating pregnancy, childbirth and the puerperium	XV Pregnancy, childbirth and the puerperium (O15_)	MR_specificNMR	12	-0.222015	0.264936	0.402034	12.9778	0.294782	0.808174	-0.376046	0.80441	0.650177	FALSE
Val	Valine	Amino acids	WET_AMD	Wet age-related macular degeneration	VII Diseases of the eye and adnexa (H7_)	MR_specificNMR	31	-0.203168	0.242466	0.402074	42.7423	0.0617309	0.808174	-0.149037	0.425757	0.72883	FALSE
Gln	Glutamine	Amino acids	AB1_ZOSTER	Zoster [herpes zoster]	I Certain infectious and parasitic diseases (AB1_)	MR_specificNMR	56	-0.134974	0.161085	0.402082	58.984	0.332036	0.808174	-0.354803	0.441227	0.424849	FALSE
Citrate	Citrate	Glycolysis related metabolites	AB1_VIRAL_OTHER_INTEST_INFECTIONS	Viral and other specified intestinal infections	I Certain infectious and parasitic diseases (AB1_)	MR_leadvarsCS	109	-0.0472089	0.0563438	0.402103	115.561	0.291828	0.808174	-0.144351	0.0880491	0.104058	FALSE
Gly	Glycine	Amino acids	CD2_BENIGN_MELANOCYTIC_EAR	Melanocytic naevi of ear and external auricular canal	II Neoplasms from hospital discharges (CD2_)	MR_sentinels	99	0.164387	0.196172	0.402044	107.491	0.240561	0.808174	0.0575972	0.217507	0.791721	FALSE
Albumin	Albumin	Fluid balance	K11_PSC_COLITIS_STRICT	Colitis, primary sclerosing, strict definition	XI Diseases of the digestive system (K11_)	MR_leadvarsCS	149	0.23655	0.282318	0.402095	153.54	0.36065	0.808174	0.842081	0.415225	0.0443654	FALSE
Val	Valine	Amino acids	NAFLD	Nonalcoholic fatty liver disease	Gastrointestinal endpoints	MR_specificNMR_specificPhenome	27	0.278814	0.332767	0.402106	36.3089	0.0861322	0.808174	0.952357	0.54346	0.0919641	FALSE
Albumin	Albumin	Fluid balance	N14_PROSTAOTH	Other disorders of prostate	XIV Diseases of the genitourinary system (N14_)	MR_specificNMR	49	0.317159	0.378452	0.402007	40.8235	0.759134	0.808174	0.495195	0.824513	0.550997	FALSE
Ile	Isoleucine	Amino acids	Q17_RVOTO	Right ventricular outflow tract obstruction	XVII Congenital malformations, deformations and chromosomal abnormalities (Q17)	MR_specificNMR	12	0.937166	1.11848	0.402092	11.896	0.371513	0.808174	0.823745	1.75599	0.649055	FALSE
Albumin	Albumin	Fluid balance	M13_MUSCLEDISNAS	Other specified disorders of muscle	XIII Diseases of the musculoskeletal system and connective tissue (M13_)	MR_specificNMR_specificPhenome	43	-0.372262	0.444316	0.402125	39.7563	0.569915	0.808189	-1.15052	0.933977	0.225025	FALSE
Gln	Glutamine	Amino acids	K11_ALCGASTR	Alcoholic gastritis	XI Diseases of the digestive system (K11_)	MR_specificNMR_specificPhenome	51	-0.479524	0.57244	0.402208	41.8348	0.787583	0.8082	-2.23697	1.47634	0.136143	FALSE
Pyruvate	Pyruvate	Glycolysis related metabolites	CD2_BENIGN_APPENDIX	Benign neoplasm: Appendix	II Neoplasms from hospital discharges (CD2_)	MR_leadvarsCS	62	-0.337737	0.403183	0.402212	63.847	0.376752	0.8082	-0.0861252	0.646419	0.894454	FALSE
Acetoacetate	Acetoacetate	Ketone bodies	K11_OTHINFLIV	Other inflammatory liver diseases	XI Diseases of the digestive system (K11_)	MR_sentinels	14	-0.313023	0.373691	0.402227	12.3137	0.502102	0.8082	-1.44054	0.748478	0.0783087	FALSE
Citrate	Citrate	Glycolysis related metabolites	N14_RENALTUB	Renal tubulo-interstitial diseases	XIV Diseases of the genitourinary system (N14_)	MR_specificNMR	40	0.0346828	0.0414033	0.40221	48.3964	0.1439	0.8082	0.0651736	0.0566011	0.256739	FALSE
Albumin	Albumin	Fluid balance	FG_DOAAC	Diseases of arteries, arterioles and capillaries (FINNGEN)	IX Diseases of the circulatory system (I9_)	MR_sentinels	93	0.0541236	0.0646125	0.402219	147.174	0.000229213	0.8082	0.00168275	0.0995262	0.986547	FALSE
Creatinine	Creatinine	Fluid balance	I9_ANEURYSM	Cerebral aneurysm, nonruptured	IX Diseases of the circulatory system (I9_)	MR_leadvarsCS	252	0.0962492	0.114892	0.40218	326.617	0.000921292	0.8082	0.260085	0.265336	0.327929	FALSE
Ile	Isoleucine	Amino acids	M13_PLANTARFASC	Plantar fascial fibromatosis	XIII Diseases of the musculoskeletal system and connective tissue (M13_)	MR_specificNMR	12	0.24715	0.295	0.402145	5.38208	0.911261	0.8082	0.554484	0.441546	0.237744	FALSE
Albumin	Albumin	Fluid balance	Q17_APVR	Abnormal pulmonary venous return	XVII Congenital malformations, deformations and chromosomal abnormalities (Q17)	MR_specificNMR	56	1.3274	1.58459	0.402204	77.5415	0.0242926	0.8082	1.40784	3.33468	0.674568	FALSE
Pyruvate	Pyruvate	Glycolysis related metabolites	K11_GINGIV_HYPERPLAS	Gingival hyperplasia	XI Diseases of the digestive system (K11_)	MR_specificNMR	31	-0.338947	0.404657	0.402247	58.3894	0.00143612	0.808215	-0.862401	0.609761	0.167913	FALSE
Val	Valine	Amino acids	G6_MS	MS-disease / Multiple Sclerosis	VI Diseases of the nervous system (G6_)	MR_specificNMR	31	-0.283411	0.338366	0.402263	40.2422	0.100258	0.808223	-0.204823	0.59467	0.733007	FALSE
Citrate	Citrate	Glycolysis related metabolites	F5_BEHAVE	Behavioural syndromes associated with physiological disturbances and physical factors	V Mental and behavioural disorders (F5_)	MR_specificNMR	40	-0.0555174	0.0662866	0.402292	30.6458	0.828029	0.808239	-0.0523082	0.0902067	0.565425	FALSE
ApoB	Apolipoprotein B	Apolipoproteins	C3_OVARY_MUCINO_EXALLC	Mucinous and mucinous cystic tumor (controls excluding all cancers)	II Neoplasms, from cancer register (ICD-O-3)	MR_sentinels	50	0.406945	0.485887	0.402295	49.3777	0.458019	0.808239	0.0617559	0.688442	0.928896	FALSE
Ile	Isoleucine	Amino acids	ALCO_PRESCRIPTION	Use of disulfiram, acamprosate or naltrexone	Alcohol related diseases	MR_sentinels	29	-0.192519	0.229874	0.402313	29.6702	0.379153	0.808252	-0.595829	0.453464	0.199917	FALSE
Acetoacetate	Acetoacetate	Ketone bodies	F5_SLEEPWAKE	Disorder of the sleep-wake schedule	V Mental and behavioural disorders (F5_)	MR_sentinels	14	-0.865646	1.03367	0.40234	24.3906	0.0277217	0.808279	-2.87825	2.05037	0.185733	FALSE
Ile	Isoleucine	Amino acids	RHEUMA_NOS	Other/unspecified rheumatoid arthritis	Rheuma endpoints	MR_leadvarsCS	39	0.129432	0.154559	0.402351	39.4052	0.40688	0.808279	0.0837315	0.269436	0.757722	FALSE
Acetone	Acetone	Ketone bodies	AB1_SALMONELLA_OTH	Other salmonella infections	I Certain infectious and parasitic diseases (AB1_)	MR_sentinels	22	-0.320414	0.382688	0.40244	19.5286	0.551269	0.808412	-0.555672	0.691575	0.43114	FALSE
Phe	Phenylalanine	Amino acids	M13_SPONDYLOLISTHESIS	Spondylolisthesis/Spondylolysis	XIII Diseases of the musculoskeletal system and connective tissue (M13_)	MR_sentinels	17	0.133539	0.159494	0.402441	26.6058	0.0460781	0.808412	0.172509	0.253241	0.506124	FALSE
LDL_C	LDL Cholesterol	Cholesterol	H8_EXT_ABSC	Abscess of external ear	VIII Diseases of the ear and mastoid process (H8_)	MR_sentinels	50	-0.218807	0.261345	0.402462	46.2632	0.584747	0.808428	-0.246084	0.346401	0.480892	FALSE
His	Histidine	Amino acids	M13_GIANTCELL	Giant cell arteritis	XIII Diseases of the musculoskeletal system and connective tissue (M13_)	MR_sentinels	47	-0.205715	0.245721	0.402485	29.3784	0.973138	0.808428	-0.201587	0.416492	0.630724	FALSE
Gly	Glycine	Amino acids	N14_CYSTITIS	Cystitis	XIV Diseases of the genitourinary system (N14_)	MR_sentinels	99	0.0132372	0.0158111	0.402475	167.244	1.64829e-05	0.808428	0.0274634	0.0173326	0.116337	FALSE
Leu	Leucine	Amino acids	N14_CALCULOWER	Calculus of lower urinary tract	XIV Diseases of the genitourinary system (N14_)	MR_specificNMR_specificPhenome	11	-0.438708	0.524094	0.402549	15.3139	0.121029	0.808458	-1.06472	0.555613	0.0875753	FALSE
ApoB	Apolipoprotein B	Apolipoproteins	CD2_BENIGN_LIPOMATOUS	Benign lipomatous neoplasm	II Neoplasms from hospital discharges (CD2_)	MR_leadvarsCS	66	-0.0468941	0.0560196	0.402535	87.2669	0.0341475	0.808458	-0.0196753	0.0800018	0.806519	FALSE
Ile	Isoleucine	Amino acids	AMN2	Transient global amnesia	Neurological endpoints	MR_sentinels	29	0.263838	0.315197	0.40256	52.6925	0.00318894	0.808458	1.66957	0.55303	0.0054845	FALSE
GlycA	Glycoprotein Acetyls	Inflammation	G6_DEGENOTH	Other and unspecified degenerative diseases of nervous system	VI Diseases of the nervous system (G6_)	MR_specificNMR	41	0.476192	0.568871	0.402547	26.5666	0.949122	0.808458	2.67195	1.9036	0.16834	FALSE
Tyr	Tyrosine	Amino acids	H7_LACRINAS	Other and unspecified disorders of lacrimal system	VII Diseases of the eye and adnexa (H7_)	MR_sentinels	78	0.622551	0.743702	0.402538	77.2923	0.469206	0.808458	2.21258	1.15743	0.0596934	FALSE
Citrate	Citrate	Glycolysis related metabolites	C3_SMALL_INTESTINE_NEUROENDOCRINE_EXALLC	Neuroendocrine tumor and carcinoma of small intestine (controls excluding all cancers)	II Neoplasms, from cancer register (ICD-O-3)	MR_specificNMR	40	-0.309685	0.369987	0.402584	35.5218	0.629313	0.808481	-0.154252	0.502804	0.760683	FALSE
Ile	Isoleucine	Amino acids	C3_SMALL_INTESTINE_EXALLC	Malignant neoplasm of small intestine (controls excluding all cancers)	II Neoplasms, from cancer register (ICD-O-3)	MR_sentinels	28	-0.454612	0.543235	0.402671	33.7445	0.173601	0.808487	-1.66433	1.07266	0.132851	FALSE
Acetate	Acetate	Ketone bodies	H7_OPTNEURITIS	Optic neuritis	VII Diseases of the eye and adnexa (H7_)	MR_sentinels	15	-0.369411	0.441392	0.402636	7.19622	0.926882	0.808487	-0.557565	1.016	0.592454	FALSE
Glucose	Glucose	Glycolysis related metabolites	H7_CENTRRETARTOCC	Central retinal artery occlusion	VII Diseases of the eye and adnexa (H7_)	MR_leadvarsCS	78	-0.262037	0.313093	0.402632	72.8656	0.612298	0.808487	-0.0145228	0.738852	0.984369	FALSE
GlycA	Glycoprotein Acetyls	Inflammation	J10_PYOTHORAX	Pyothorax	X Diseases of the respiratory system (J10_)	MR_leadvarsCS	196	-0.0994867	0.118884	0.402684	183.85	0.706021	0.808487	-0.10628	0.18215	0.56025	FALSE
Ile	Isoleucine	Amino acids	K11_CARIES_3_OPER_ONLYAVO	Dental caries 3 and operation codes, only avohilmo	XI Diseases of the digestive system (K11_)	MR_specificNMR	12	0.0634343	0.0757983	0.402658	7.74484	0.735962	0.808487	0.0506634	0.113664	0.665288	FALSE
Gly	Glycine	Amino acids	H7_RETINOCHISISCYST	Retinoschisis and retinal cysts	VII Diseases of the eye and adnexa (H7_)	MR_sentinels	99	0.0796533	0.0951823	0.402677	83.7323	0.84732	0.808487	0.126225	0.105732	0.23546	FALSE
Lactate	Lactate	Glycolysis related metabolites	G6_MERALGIA	Meralgia paraesthetica	VI Diseases of the nervous system (G6_)	MR_leadvarsCS	42	0.279473	0.333922	0.402626	30.0589	0.896322	0.808487	0.737174	0.815449	0.371402	FALSE
Lactate	Lactate	Glycolysis related metabolites	D3_HEREDOTHCLOFACTORS	Hereditary deficiency of other clotting factors	III Diseases of the blood and blood-forming organs and certain disorders involving the immune mechanism (D3_)	MR_sentinels	39	0.545997	0.652383	0.402634	27.1735	0.904198	0.808487	1.36585	1.64381	0.411359	FALSE
Val	Valine	Amino acids	K11_DEPOSITS	Deposits [accretions] on teeth	XI Diseases of the digestive system (K11_)	MR_specificNMR	31	0.25365	0.303115	0.402699	24.5022	0.748844	0.808494	0.57903	0.523197	0.277513	FALSE
Creatinine	Creatinine	Fluid balance	N14_URETHRAOTH	Other disorders of urethra and urinary system	XIV Diseases of the genitourinary system (N14_)	MR_sentinels	178	-0.0332593	0.0397493	0.402747	252.887	0.000157345	0.808494	-0.0374293	0.0930864	0.688104	FALSE
Citrate	Citrate	Glycolysis related metabolites	O15_PREG_ABORT	Pregnancy with abortive outcome	XV Pregnancy, childbirth and the puerperium (O15_)	MR_sentinels	85	-0.0274091	0.0327558	0.402721	100.487	0.106047	0.808494	-0.0538521	0.0644101	0.405509	FALSE
Tyr	Tyrosine	Amino acids	L12_FOLLICULITDECALV	Folliculitis decalvans	XII Diseases of the skin and subcutaneous tissue (L12_)	MR_leadvarsCS	96	0.593639	0.709475	0.402745	110.324	0.134625	0.808494	1.75214	1.06547	0.103417	FALSE
Ile	Isoleucine	Amino acids	Q17_OTHER_SPECIFE_CONGEN_MALFO_SYNDR_AFFECTING_MULTIPLE_SYSTEMS	Other specified congenital malformation syndromes affecting multiple systems	XVII Congenital malformations, deformations and chromosomal abnormalities (Q17)	MR_specificNMR	12	0.626617	0.748859	0.402726	7.1684	0.785287	0.808494	0.66348	1.1144	0.564827	FALSE
Tyr	Tyrosine	Amino acids	M13_BIOMECHLESIO	Biomechanical lesions, not elsewhere classified	XIII Diseases of the musculoskeletal system and connective tissue (M13_)	MR_sentinels	78	-0.124456	0.148747	0.402764	58.0745	0.947034	0.808504	-0.285163	0.229891	0.218634	FALSE
Leu	Leucine	Amino acids	CHRONMYELOPRO	Chronic myeloproliferative disease	Other, not yet classified endpoints (same as #MISC)	MR_leadvarsCS	56	-0.361211	0.431738	0.402793	52.5658	0.568183	0.808533	-0.878775	0.689358	0.207848	FALSE
Acetone	Acetone	Ketone bodies	F5_MOOD	Mood [affective] disorders	V Mental and behavioural disorders (F5_)	MR_sentinels	22	-0.0606148	0.0724515	0.402803	28.4287	0.128408	0.808533	-0.0241512	0.134037	0.858822	FALSE
Gly	Glycine	Amino acids	K11_MN_RETRGN	Mandibular retrognathia	XI Diseases of the digestive system (K11_)	MR_leadvarsCS	124	0.0901259	0.107734	0.402841	110.413	0.784863	0.808586	0.0650562	0.164532	0.693237	FALSE
Gly	Glycine	Amino acids	C3_BRONCHUS_LUNG_EXALLC	Malignant neoplasm of bronchus and lung (controls excluding all cancers)	II Neoplasms, from cancer register (ICD-O-3)	MR_sentinels	98	-0.0286014	0.0341922	0.402879	123.369	0.0366105	0.808626	-0.00763207	0.0378554	0.840647	FALSE
Tyr	Tyrosine	Amino acids	FALLS	Falls/tendency to fall	Miscellaneous, not yet classified endpoints	MR_leadvarsCS	96	0.0181665	0.0217178	0.402885	129.48	0.0108019	0.808626	0.0229757	0.0342584	0.504082	FALSE
Ala	Alanine	Amino acids	H8_EXT_ABSC	Abscess of external ear	VIII Diseases of the ear and mastoid process (H8_)	MR_specificNMR_specificPhenome	35	-0.529784	0.63338	0.402908	30.8707	0.621797	0.808634	-0.0989584	1.35007	0.942011	FALSE
bOHbutyrate	3-Hydroxybutyrate	Ketone bodies	POLLENALLERG	Pollen allergy	Comorbidities of Asthma	MR_leadvarsCS	32	-0.102922	0.123049	0.402913	31.6025	0.436171	0.808634	-0.0573506	0.265504	0.830445	FALSE
His	Histidine	Amino acids	K11_APHTA_RECUR_INCLAVO	Recurring oral aphthae, including avohilmo	XI Diseases of the digestive system (K11_)	MR_specificNMR_specificPhenome	14	-0.21283	0.254477	0.402962	13.325	0.423031	0.80866	-0.502525	0.507651	0.341763	FALSE
Leu	Leucine	Amino acids	I9_STR	Stroke, excluding SAH	IX Diseases of the circulatory system (I9_)	MR_leadvarsCS	56	0.0573539	0.068574	0.402942	94.5908	0.000721534	0.80866	0.00477898	0.110131	0.965548	FALSE
Albumin	Albumin	Fluid balance	L12_CHLOASMA	Chloasma	XII Diseases of the skin and subcutaneous tissue (L12_)	MR_specificNMR	56	0.882273	1.05491	0.402957	40.9651	0.920375	0.80866	1.04819	2.23463	0.640911	FALSE
His	Histidine	Amino acids	N14_VULVAL_HSIL	HSIL lesion of the vulva	XIV Diseases of the genitourinary system (N14_)	MR_sentinels	47	-0.356633	0.4265	0.403051	55.5584	0.157862	0.808702	-0.486871	0.727274	0.506632	FALSE
Glucose	Glucose	Glycolysis related metabolites	N14_HYPERTROPHYBREAST	Hypertrophy of breast	XIV Diseases of the genitourinary system (N14_)	MR_specificNMR_specificPhenome	18	-0.238788	0.285662	0.403206	20.2859	0.25987	0.808702	-0.349976	0.709559	0.628551	FALSE
Citrate	Citrate	Glycolysis related metabolites	F5_MILDRET	Mild mental retardation	V Mental and behavioural disorders (F5_)	MR_specificNMR_specificPhenome	33	-0.223806	0.267704	0.403143	22.6845	0.887999	0.808702	-0.12075	0.373749	0.748805	FALSE
Ile	Isoleucine	Amino acids	M13_TENDOSYNOVITISNAS	Other/unspecified synovitis and tenosynovitis	XIII Diseases of the musculoskeletal system and connective tissue (M13_)	MR_specificNMR_specificPhenome	11	-0.221767	0.265272	0.403155	9.1087	0.52182	0.808702	-0.496296	0.407106	0.253799	FALSE
Lactate	Lactate	Glycolysis related metabolites	M13_ROTATORCUFF	Rotator cuff syndrome	XIII Diseases of the musculoskeletal system and connective tissue (M13_)	MR_specificNMR	13	-0.14523	0.173724	0.403165	10.2107	0.59748	0.808702	-0.272163	0.5197	0.61088	FALSE
Citrate	Citrate	Glycolysis related metabolites	K11_PERITONITIS	Acute peritonitis	XI Diseases of the digestive system (K11_)	MR_specificNMR	40	-0.136246	0.162924	0.40301	27.0732	0.92532	0.808702	-0.102088	0.221755	0.647877	FALSE
Citrate	Citrate	Glycolysis related metabolites	L12_PSORI_NAS	Other and unspecified psoriasis	XII Diseases of the skin and subcutaneous tissue (L12_)	MR_leadvarsCS	109	-0.117317	0.140325	0.403133	165.219	0.000329923	0.808702	-0.010273	0.22103	0.963016	FALSE
Glucose	Glucose	Glycolysis related metabolites	L12_ATOPIC	Atopic dermatitis	XII Diseases of the skin and subcutaneous tissue (L12_)	MR_specificNMR	32	-0.0855269	0.102276	0.403021	33.815	0.333091	0.808702	-0.106398	0.300345	0.725627	FALSE
Gly	Glycine	Amino acids	AB1_DERMATOPHYTOSIS	Dermatophytosis	I Certain infectious and parasitic diseases (AB1_)	MR_sentinels	98	0.0338159	0.0404555	0.403223	111.866	0.143547	0.808702	0.0137511	0.0449221	0.760184	FALSE
Gly	Glycine	Amino acids	H7_EYELIDDIS	Other disorders of eyelid	VII Diseases of the eye and adnexa (H7_)	MR_leadvarsCS	124	0.0410114	0.0490608	0.403195	181.426	0.000483502	0.808702	0.0156065	0.0750635	0.835645	FALSE
Gly	Glycine	Amino acids	O15_OTHER_MATERN_DIS_ELSEWHERE	Other maternal diseases classifiable elsewhere but complicating pregnancy, childbirth and the puerperium	XV Pregnancy, childbirth and the puerperium (O15_)	MR_specificNMR_specificPhenome	32	0.0668937	0.0800107	0.403121	32.152	0.409409	0.808702	0.0710399	0.106915	0.511476	FALSE
Tyr	Tyrosine	Amino acids	K11_LIVER	Diseases of liver	XI Diseases of the digestive system (K11_)	MR_specificNMR	23	0.0937176	0.112099	0.40314	55.5799	9.81978e-05	0.808702	0.0755329	0.144968	0.607796	FALSE
Pyruvate	Pyruvate	Glycolysis related metabolites	E4_THYTOXGOITDIF	Thyrotoxicosis with diffuse goitre	IV Endocrine, nutritional and metabolic diseases (E4_)	MR_sentinels	47	0.108255	0.129514	0.403236	73.2269	0.00650716	0.808702	0.119731	0.214307	0.579144	FALSE
Ala	Alanine	Amino acids	E4_PCOS	Polycystic ovarian syndrome	IV Endocrine, nutritional and metabolic diseases (E4_)	MR_sentinels	115	0.116523	0.139377	0.403141	130.551	0.137676	0.808702	0.284457	0.273566	0.300648	FALSE
Citrate	Citrate	Glycolysis related metabolites	I9_VARICVESOTH	Varicose veins of other sites	IX Diseases of the circulatory system (I9_)	MR_specificNMR	40	0.131782	0.157643	0.403183	36.0442	0.605444	0.808702	0.0307367	0.214487	0.886808	FALSE
Leu	Leucine	Amino acids	CD2_NONFOLLICULAR_LYMPHOMA_EXALLC	Non-follicular lymphoma (controls excluding all cancers)	II Neoplasms from hospital discharges (CD2_)	MR_leadvarsCS	55	0.144974	0.173401	0.403121	69.6625	0.0742617	0.808702	0.380668	0.276684	0.174663	FALSE
Leu	Leucine	Amino acids	J10_PNEUMONISOLLIQ	Pneumonitis due to solids and liquids	X Diseases of the respiratory system (J10_)	MR_sentinels	43	0.167711	0.200613	0.403159	47.2664	0.266215	0.808702	0.0408107	0.365756	0.911702	FALSE
Pyruvate	Pyruvate	Glycolysis related metabolites	MACULAR_HOLE	Macular hole	VII Diseases of the eye and adnexa (H7_)	MR_specificNMR	31	0.199357	0.238495	0.403214	24.4928	0.749285	0.808702	0.132892	0.363525	0.717343	FALSE
Lactate	Lactate	Glycolysis related metabolites	I9_K_CARDIAC	Death due to cardiac causes	IX Diseases of the circulatory system (I9_)	MR_specificNMR	13	0.209666	0.250805	0.40317	18.8403	0.0924556	0.808702	0.986636	0.737693	0.208069	FALSE
Glucose	Glucose	Glycolysis related metabolites	TONGUEABNORMALITY	Tongue abnormality	XI Diseases of the digestive system (K11_)	MR_specificNMR	32	0.302246	0.361485	0.403086	32.9327	0.372628	0.808702	1.43407	1.03919	0.177789	FALSE
Gly	Glycine	Amino acids	CD2_BENIGN_BLADDER	Benign neoplasm: Bladder	II Neoplasms from hospital discharges (CD2_)	MR_specificNMR	42	0.407578	0.487617	0.403235	24.6877	0.979396	0.808702	0.387802	0.669465	0.565654	FALSE
Ile	Isoleucine	Amino acids	G6_NEUATR	Systemic atrophies primarily affecting the central nervous system	VI Diseases of the nervous system (G6_)	MR_specificNMR	12	-0.401699	0.480732	0.403382	8.24266	0.691416	0.808733	-1.21934	0.717319	0.119996	FALSE
ApoB	Apolipoprotein B	Apolipoproteins	Q17_CONGEN_HYDROCEPHALUS	Congenital hydrocephalus	Neurological endpoints	MR_leadvarsCS	67	-0.399677	0.478319	0.403387	73.903	0.235855	0.808733	-0.685813	0.684438	0.320055	FALSE
His	Histidine	Amino acids	WET_AMD	Wet age-related macular degeneration	VII Diseases of the eye and adnexa (H7_)	MR_leadvarsCS	66	-0.101032	0.120894	0.403317	86.0824	0.0411779	0.808733	-0.196118	0.214814	0.364686	FALSE
Val	Valine	Amino acids	J10_COPD	COPD	X Diseases of the respiratory system (J10_)	MR_sentinels	75	-0.058373	0.0698498	0.403327	122.624	0.000329133	0.808733	-0.0274285	0.11881	0.81807	FALSE
His	Histidine	Amino acids	F5_STRESSOTH	Other reaction to severe stress, and adjustment disorders	V Mental and behavioural disorders (F5_)	MR_leadvarsCS	66	0.0605491	0.0724644	0.403396	91.4623	0.0169499	0.808733	0.301053	0.124309	0.0182875	FALSE
Val	Valine	Amino acids	G6_MERALGIA	Meralgia paraesthetica	VI Diseases of the nervous system (G6_)	MR_leadvarsCS	105	0.198474	0.23749	0.403315	99.2104	0.614441	0.808733	0.163151	0.459989	0.723552	FALSE
Ile	Isoleucine	Amino acids	M13_PANNICULITIS	Panniculitis affecting regions of neck and back	XIII Diseases of the musculoskeletal system and connective tissue (M13_)	MR_sentinels	29	0.304886	0.364869	0.403378	32.3488	0.26055	0.808733	0.556141	0.733981	0.455191	FALSE
His	Histidine	Amino acids	AB1_MEASLES	Measles	I Certain infectious and parasitic diseases (AB1_)	MR_leadvarsCS	66	0.322889	0.386376	0.403331	64.9973	0.476765	0.808733	0.839191	0.685015	0.225039	FALSE
Tyr	Tyrosine	Amino acids	D3_DEF_IGG	Selective deficiency of immunoglobulin G [IgG] subclasses	III Diseases of the blood and blood-forming organs and certain disorders involving the immune mechanism (D3_)	MR_sentinels	78	0.327121	0.391388	0.403268	74.059	0.573838	0.808733	0.127911	0.604061	0.832867	FALSE
Ile	Isoleucine	Amino acids	K11_MANDIBULAR_HYPOPL	Mandibular hypoplasia	XI Diseases of the digestive system (K11_)	MR_specificNMR_specificPhenome	11	1.02335	1.22448	0.403299	3.6125	0.96314	0.808733	1.8538	1.87195	0.347901	FALSE
GlycA	Glycoprotein Acetyls	Inflammation	I9_CARDMYOINOTH	Cardiomyopathy in other diseases	IX Diseases of the circulatory system (I9_)	MR_specificNMR	41	1.02899	1.23138	0.403359	20.4238	0.995676	0.808733	0.193989	4.10771	0.962575	FALSE
Val	Valine	Amino acids	H7_COULOURVISDEF	Colour vision deficiencies	VII Diseases of the eye and adnexa (H7_)	MR_specificNMR_specificPhenome	27	1.09811	1.31416	0.40338	21.3091	0.725837	0.808733	0.114377	2.22094	0.959337	FALSE
Acetate	Acetate	Ketone bodies	N14_NEPHROTICSYND	Nephrotic syndrome	XIV Diseases of the genitourinary system (N14_)	MR_leadvarsCS	21	-0.378728	0.453287	0.403427	20.7896	0.409609	0.808764	-0.768239	0.812378	0.35619	FALSE
Acetate	Acetate	Ketone bodies	C3_CANCER_EXALLC	Malignant neoplasm (controls excluding all cancers)	II Neoplasms, from cancer register (ICD-O-3)	MR_leadvarsCS	21	0.0797486	0.09545	0.403436	59.8942	7.39531e-06	0.808764	0.334691	0.157328	0.0467085	FALSE
Ile	Isoleucine	Amino acids	CD2_BENIGN_SALIVARY	Benign neoplasm of major salivary glands	II Neoplasms from hospital discharges (CD2_)	MR_specificNMR_specificPhenome	11	-0.256682	0.307286	0.403538	10.1714	0.425589	0.808835	-0.1769	0.494649	0.728866	FALSE
Ile	Isoleucine	Amino acids	I9_AVBLOCK	AV-block	IX Diseases of the circulatory system (I9_)	MR_specificNMR_specificPhenome	11	-0.184253	0.220605	0.403595	4.95996	0.893837	0.808835	-0.270701	0.337589	0.443287	FALSE
GlycA	Glycoprotein Acetyls	Inflammation	I9_PULMEMB	Pulmonary embolism	IX Diseases of the circulatory system (I9_)	MR_specificNMR_specificPhenome	26	-0.155571	0.186235	0.403524	25.7242	0.422434	0.808835	-0.284583	0.544426	0.605961	FALSE
Citrate	Citrate	Glycolysis related metabolites	O15_AMNIOT_OTHER	Other disorders of amniotic fluid and membranes	XV Pregnancy, childbirth and the puerperium (O15_)	MR_specificNMR_specificPhenome	33	-0.0896462	0.107335	0.403604	24.5847	0.822493	0.808835	-0.0788062	0.149786	0.602546	FALSE
Creatinine	Creatinine	Fluid balance	O15_DELIV_CAESAR	Single delivery by caesarean section	XV Pregnancy, childbirth and the puerperium (O15_)	MR_sentinels	158	0.0462221	0.0553329	0.403523	158.516	0.451097	0.808835	0.0408243	0.130266	0.754401	FALSE
Tyr	Tyrosine	Amino acids	CHRONNAS	Crohn's disease NAS	Gastrointestinal endpoints	MR_leadvarsCS	96	0.115275	0.137996	0.40352	143.46	0.000978572	0.808835	0.081853	0.217445	0.707445	FALSE
His	Histidine	Amino acids	Q17_CONGEN_MALFO_GENITAL_ORGANS	Congenital malformations of genital organs	XVII Congenital malformations, deformations and chromosomal abnormalities (Q17)	MR_specificNMR_specificPhenome	14	0.239577	0.286829	0.403571	5.25949	0.969028	0.808835	0.828484	0.55841	0.163686	FALSE
GlycA	Glycoprotein Acetyls	Inflammation	J10_CHRONLARYNGITIS	Chronic laryngitis and laryngotracheitis	X Diseases of the respiratory system (J10_)	MR_specificNMR_specificPhenome	26	0.240742	0.28823	0.403582	28.8525	0.270131	0.808835	1.15045	0.824573	0.175732	FALSE
His	Histidine	Amino acids	Q17_OTHER_CONGEN_MALFO_TONGUE_MOUTH_PHARYNX	Other congenital malformations of tongue, mouth and pharynx	XVII Congenital malformations, deformations and chromosomal abnormalities (Q17)	MR_leadvarsCS	66	0.304943	0.365077	0.403558	60.2093	0.645084	0.808835	0.65136	0.650437	0.320396	FALSE
Albumin	Albumin	Fluid balance	N14_PROSTAOTH	Other disorders of prostate	XIV Diseases of the genitourinary system (N14_)	MR_specificNMR_specificPhenome	38	0.363411	0.435055	0.403537	30.8625	0.751279	0.808835	0.127274	0.879833	0.885789	FALSE
Ile	Isoleucine	Amino acids	H7_VASCCILIARY	Hyphaema and other vascular disorders of iris and ciliary body	VII Diseases of the eye and adnexa (H7_)	MR_sentinels	29	0.4734	0.566801	0.403597	34.6362	0.180705	0.808835	0.737732	1.1399	0.522974	FALSE
Leu	Leucine	Amino acids	H7_CONVERSTRAB	Convergent concomitant strabismus	VII Diseases of the eye and adnexa (H7_)	MR_specificNMR	12	-0.309207	0.370266	0.403664	7.1064	0.790403	0.808932	-0.0738228	0.453376	0.873896	FALSE
Val	Valine	Amino acids	C3_LIPOSARCOMA_EXALLC	Liposarcoma (controls excluding all cancers)	II Neoplasms, from cancer register (ICD-O-3)	MR_leadvarsCS	105	-0.449225	0.538004	0.403726	97.8219	0.651984	0.808967	-0.178024	1.04354	0.864875	FALSE
Lactate	Lactate	Glycolysis related metabolites	O15_AMNIOT_OTHER	Other disorders of amniotic fluid and membranes	XV Pregnancy, childbirth and the puerperium (O15_)	MR_leadvarsCS	41	-0.127618	0.152833	0.403707	37.2505	0.594715	0.808967	-0.111629	0.373038	0.766344	FALSE
Tyr	Tyrosine	Amino acids	O15_RETAINED_PLAC_MEMB_NO_HEAMORRH	Retained placenta and membranes, without haemorrhage	XV Pregnancy, childbirth and the puerperium (O15_)	MR_sentinels	76	-0.0781815	0.0936304	0.403717	87.3134	0.156521	0.808967	-0.0593857	0.14561	0.684569	FALSE
Ala	Alanine	Amino acids	M13_MCTD	Mixed connective tissue disease	XIII Diseases of the musculoskeletal system and connective tissue (M13_)	MR_specificNMR_specificPhenome	35	0.24215	0.290008	0.40373	26.2877	0.824981	0.808967	0.345344	0.620879	0.581814	FALSE
Acetate	Acetate	Ketone bodies	L12_DECUBITANSULCERANDPRESSURE	Decubitus ulcer and pressure area	XII Diseases of the skin and subcutaneous tissue (L12_)	MR_sentinels	16	-0.319904	0.383173	0.403785	13.7452	0.544937	0.809036	-0.578816	0.886077	0.524189	FALSE
Gln	Glutamine	Amino acids	L12_PSORI_PUSTUPALM	Pustulosis palmaris et plantaris	XII Diseases of the skin and subcutaneous tissue (L12_)	MR_specificNMR	56	0.28425	0.340471	0.403789	59.2366	0.323751	0.809036	0.0670931	0.934341	0.94302	FALSE
GlycA	Glycoprotein Acetyls	Inflammation	G6_DRUGMYOP	Drug-induced myopathy	VI Diseases of the nervous system (G6_)	MR_specificNMR	41	-1.35843	1.62725	0.403828	42.8846	0.348543	0.80906	-3.90476	5.46393	0.479085	FALSE
Glucose	Glucose	Glycolysis related metabolites	M13_LIMBPAIN	Pain in limb	XIII Diseases of the musculoskeletal system and connective tissue (M13_)	MR_leadvarsCS	77	-0.0467641	0.0560199	0.403843	125.892	0.000282359	0.80906	-0.281024	0.129768	0.0335216	FALSE
Leu	Leucine	Amino acids	O15_ABORT_SPONTAN	Spontaneous abortion	XV Pregnancy, childbirth and the puerperium (O15_)	MR_specificNMR	11	0.111274	0.133299	0.403849	11.152	0.345796	0.80906	0.0427354	0.167409	0.804248	FALSE
Glucose	Glucose	Glycolysis related metabolites	F5_MODRET	Moderate mental retardation	V Mental and behavioural disorders (F5_)	MR_sentinels	65	0.437962	0.524637	0.403836	57.8423	0.692629	0.80906	0.107517	0.981327	0.913104	FALSE
Phe	Phenylalanine	Amino acids	CD2_BENIGN_SPINAL_CORD	Benign neoplasm: Spinal cord	II Neoplasms from hospital discharges (CD2_)	MR_leadvarsCS	20	0.387752	0.464517	0.403863	16.4391	0.627811	0.809064	0.0774193	0.682518	0.910944	FALSE
Citrate	Citrate	Glycolysis related metabolites	C3_MACROGLOBULINEMIA_EXALLC	Waldenstrom macroglobulinemia, lymphoplasmacytic lymphoma (controls excluding all cancers)	II Neoplasms, from cancer register (ICD-O-3)	MR_leadvarsCS	109	-0.39818	0.477204	0.404054	102.15	0.640535	0.809097	-0.28684	0.747792	0.702049	FALSE
Albumin	Albumin	Fluid balance	E4_CARCISDR	Carcinoid syndrome	IV Endocrine, nutritional and metabolic diseases (E4_)	MR_sentinels	98	-0.310207	0.37167	0.403926	93.4347	0.583611	0.809097	-0.676562	0.570191	0.238332	FALSE
Gly	Glycine	Amino acids	M13_MUSCLEATROPH	Muscle wasting and atrophy, not elsewhere classified	XIII Diseases of the musculoskeletal system and connective tissue (M13_)	MR_sentinels	99	-0.153917	0.184451	0.404021	99.7949	0.43054	0.809097	-0.148288	0.205808	0.472939	FALSE
Creatinine	Creatinine	Fluid balance	O15_PREG_GU_INFECT	Infections of genitourinary tract in pregnancy	XV Pregnancy, childbirth and the puerperium (O15_)	MR_specificNMR_specificPhenome	133	-0.119635	0.143379	0.404058	136.336	0.380206	0.809097	-0.0501716	0.374474	0.893625	FALSE
Ala	Alanine	Amino acids	J10_PERITONSABSC	Peritonsillar abscess	X Diseases of the respiratory system (J10_)	MR_specificNMR_specificPhenome	35	-0.119435	0.143131	0.40403	34.2911	0.453788	0.809097	-0.316409	0.309541	0.314127	FALSE
Leu	Leucine	Amino acids	K11_CARIES_DENTIN	Dentinal caries	XI Diseases of the digestive system (K11_)	MR_leadvarsCS	55	-0.0772491	0.0925813	0.40406	58.5988	0.310542	0.809097	-0.220781	0.14754	0.140478	FALSE
LDL_C	LDL Cholesterol	Cholesterol	M13_CHRONDROPATHIES	Chondropathies	XIII Diseases of the musculoskeletal system and connective tissue (M13_)	MR_leadvarsCS	65	-0.0561626	0.0673035	0.404018	71.8778	0.233302	0.809097	-0.148581	0.0886616	0.0987293	FALSE
Citrate	Citrate	Glycolysis related metabolites	K11_PARODON_OPER	Parodontitis or operation codes	XI Diseases of the digestive system (K11_)	MR_sentinels	86	-0.0349028	0.0418207	0.403953	118.796	0.00911605	0.809097	-0.102734	0.0819385	0.213393	FALSE
Tyr	Tyrosine	Amino acids	N14_PHIMOSIS	Redundant prepuce, phimosis and paraphimosis	XIV Diseases of the genitourinary system (N14_)	MR_specificNMR_specificPhenome	19	0.0757069	0.0907018	0.403899	6.81502	0.991596	0.809097	0.101112	0.115819	0.394817	FALSE
Gln	Glutamine	Amino acids	O15_FAILED_INDUCT	Failed induction of labour	XV Pregnancy, childbirth and the puerperium (O15_)	MR_sentinels	125	0.0815066	0.0976796	0.40404	115.967	0.684013	0.809097	0.0254338	0.137405	0.853455	FALSE
Leu	Leucine	Amino acids	Q17_VACTREL	Vertebral, anorectal, cardiavascular, thracheoesophagial, renal and limb anomaly	XVII Congenital malformations, deformations and chromosomal abnormalities (Q17)	MR_specificNMR	12	0.260658	0.312334	0.403973	22.8314	0.0186682	0.809097	0.0432882	0.382797	0.912202	FALSE
Acetone	Acetone	Ketone bodies	M13_BURSITISOTH	Other bursitis, not elsewhere classified	XIII Diseases of the musculoskeletal system and connective tissue (M13_)	MR_leadvarsCS	29	0.571997	0.68543	0.403995	29.5106	0.386984	0.809097	1.56324	1.21798	0.210234	FALSE
Acetone	Acetone	Ketone bodies	L12_HAIRLOSSSCAR	Cicatricial alopecia [scarring hair loss]	XII Diseases of the skin and subcutaneous tissue (L12_)	MR_sentinels	22	0.75209	0.901269	0.404012	14.6331	0.840903	0.809097	1.17329	1.63042	0.48008	FALSE
Acetate	Acetate	Ketone bodies	L12_XEROSCUT	Xerosis cutis	XII Diseases of the skin and subcutaneous tissue (L12_)	MR_sentinels	16	0.858452	1.02859	0.403949	24.7336	0.0536368	0.809097	1.11666	2.48539	0.6601	FALSE
Lactate	Lactate	Glycolysis related metabolites	H8_OTORRHOEA	Otorrhoea	VIII Diseases of the ear and mastoid process (H8_)	MR_leadvarsCS	42	0.96815	1.16007	0.403965	39.3269	0.545136	0.809097	4.68423	2.83282	0.106046	FALSE
Tyr	Tyrosine	Amino acids	N14_RENALTUB	Renal tubulo-interstitial diseases	XIV Diseases of the genitourinary system (N14_)	MR_specificNMR	23	0.0332197	0.0398148	0.404081	15.3147	0.84838	0.809115	0.0448399	0.0503516	0.383267	FALSE
Leu	Leucine	Amino acids	G6_NARCOCATA	Narcolepsy and cataplexy	VI Diseases of the nervous system (G6_)	MR_specificNMR	12	0.953424	1.14275	0.404099	9.43944	0.581398	0.809127	0.745122	1.39579	0.605118	FALSE
Gln	Glutamine	Amino acids	M13_CHRONDROPATHIES	Chondropathies	XIII Diseases of the musculoskeletal system and connective tissue (M13_)	MR_specificNMR_specificPhenome	51	0.139695	0.167447	0.404132	49.1042	0.509293	0.809168	0.43404	0.437108	0.325598	FALSE
ApoB	Apolipoprotein B	Apolipoproteins	Q17_OTHER_CONGEN_MALFO_SKIN	Other congenital malformations of skin	XVII Congenital malformations, deformations and chromosomal abnormalities (Q17)	MR_sentinels	50	-0.156761	0.187918	0.404168	70.9104	0.0219732	0.809203	-0.410325	0.262293	0.124298	FALSE
Acetone	Acetone	Ketone bodies	F5_BEHAVE	Behavioural syndromes associated with physiological disturbances and physical factors	V Mental and behavioural disorders (F5_)	MR_leadvarsCS	29	0.0891627	0.106885	0.404174	25.6691	0.591227	0.809203	0.0139546	0.190514	0.942149	FALSE
GlycA	Glycoprotein Acetyls	Inflammation	E4_HYPOPARA	Hypoparathyroidism	IV Endocrine, nutritional and metabolic diseases (E4_)	MR_specificNMR_specificPhenome	26	0.486426	0.583136	0.404193	23.3597	0.556566	0.809218	0.632197	1.68221	0.710358	FALSE
Lactate	Lactate	Glycolysis related metabolites	E4_AMINOTRANSPORT	Disorders of amino-acid transport	IV Endocrine, nutritional and metabolic diseases (E4_)	MR_specificNMR	13	-3.23755	3.8824	0.404336	5.71891	0.929583	0.809226	-13.6941	11.9649	0.276703	FALSE
His	Histidine	Amino acids	N14_DIALYSIS	Dialysis	XIV Diseases of the genitourinary system (N14_)	MR_specificNMR_specificPhenome	14	-0.410948	0.492731	0.404269	13.6761	0.397042	0.809226	-1.49211	0.935884	0.136845	FALSE
Leu	Leucine	Amino acids	H7_IRIDOCYCLITISINOTH	Iridocyclitis in diseases classified elsewhere	VII Diseases of the eye and adnexa (H7_)	MR_sentinels	43	-0.351885	0.421986	0.404349	40.7581	0.525462	0.809226	-0.403313	0.762447	0.599677	FALSE
Acetone	Acetone	Ketone bodies	M13_BICIPITALTEND	Bicipital tendinitis	XIII Diseases of the musculoskeletal system and connective tissue (M13_)	MR_leadvarsCS	29	-0.256366	0.307427	0.404333	29.1814	0.403369	0.809226	-0.725272	0.547639	0.196485	FALSE
Glucose	Glucose	Glycolysis related metabolites	AB1_TUBERCULOSIS	Tuberculosis	I Certain infectious and parasitic diseases (AB1_)	MR_leadvarsCS	78	-0.142464	0.170842	0.404344	94.5882	0.0846256	0.809226	-0.056057	0.405779	0.89049	FALSE
Glucose	Glucose	Glycolysis related metabolites	RHEUMA_SEROPOS_STRICT	Seropositive rheumatoid arthritis, strict definition	Rheuma endpoints	MR_sentinels	65	-0.112041	0.134365	0.404363	111.308	0.000229131	0.809226	-0.186003	0.252634	0.464309	FALSE
Acetone	Acetone	Ketone bodies	K11_FUNCDYSP	Functional dyspepsia	XI Diseases of the digestive system (K11_)	MR_leadvarsCS	29	-0.0988662	0.118569	0.404378	16.5452	0.95704	0.809226	-0.172303	0.211256	0.42186	FALSE
GlycA	Glycoprotein Acetyls	Inflammation	Z21_KIDNEY_TRANSPLANT_STATUS	Kidney transplant status	XXI Factors influencing health status and contact with health services (Z21_)	MR_leadvarsCS	196	-0.0919063	0.1102	0.404283	209.291	0.229567	0.809226	-0.316386	0.167951	0.0610884	FALSE
ApoB	Apolipoprotein B	Apolipoproteins	AB1_CANDIDIASIS	Candidiasis	I Certain infectious and parasitic diseases (AB1_)	MR_sentinels	50	-0.0780934	0.0936313	0.404252	61.828	0.103216	0.809226	-0.119563	0.132502	0.371377	FALSE
Gly	Glycine	Amino acids	AB1_EBV	Infectious mononucleosis	I Certain infectious and parasitic diseases (AB1_)	MR_leadvarsCS	124	-0.0747469	0.0896214	0.404264	111.209	0.768632	0.809226	-0.0916311	0.136898	0.504545	FALSE
Albumin	Albumin	Fluid balance	M13_EARLY_LUMBAR_PROLAPSE	Early lumbar disc prolapse, operated	XIII Diseases of the musculoskeletal system and connective tissue (M13_)	MR_sentinels	98	-0.0663509	0.0795476	0.404223	159.508	6.61331e-05	0.809226	-0.1936	0.124694	0.123809	FALSE
Albumin	Albumin	Fluid balance	C3_PROSTATE_EXALLC	Malignant neoplasm of prostate (controls excluding all cancers)	II Neoplasms, from cancer register (ICD-O-3)	MR_sentinels	92	-0.0519873	0.0623463	0.404367	112.548	0.0624307	0.809226	-0.110905	0.0959684	0.250885	FALSE
Pyruvate	Pyruvate	Glycolysis related metabolites	K11_CARIES_3_OPER_ONLYAVO	Dental caries 3 and operation codes, only avohilmo	XI Diseases of the digestive system (K11_)	MR_leadvarsCS	62	0.0259095	0.0310692	0.404322	64.8565	0.343789	0.809226	0.0305555	0.0499496	0.543029	FALSE
GlycA	Glycoprotein Acetyls	Inflammation	H7_OPTNERVNAS	Disorders of optic nerve, not elsewhere classified	VII Diseases of the eye and adnexa (H7_)	MR_leadvarsCS	196	0.157215	0.188534	0.404347	229.648	0.0451868	0.809226	0.10262	0.289727	0.723578	FALSE
Acetone	Acetone	Ketone bodies	CD2_BENIGN_SALIVARY	Benign neoplasm of major salivary glands	II Neoplasms from hospital discharges (CD2_)	MR_leadvarsCS	29	0.201896	0.242118	0.404352	37.0157	0.118514	0.809226	0.154694	0.43934	0.727493	FALSE
Lactate	Lactate	Glycolysis related metabolites	C3_ASTROCYTOMA_EXALLC	Brain astrocytoma (controls excluding all cancers)	II Neoplasms, from cancer register (ICD-O-3)	MR_specificNMR	13	-2.03665	2.44271	0.404413	4.8017	0.964276	0.809264	-2.78253	7.11659	0.70327	FALSE
Glucose	Glucose	Glycolysis related metabolites	I9_VARICVESOTH	Varicose veins of other sites	IX Diseases of the circulatory system (I9_)	MR_specificNMR_specificPhenome	18	-0.362546	0.434943	0.404536	12.8419	0.746707	0.809264	-1.26306	1.03787	0.241261	FALSE
Ala	Alanine	Amino acids	Q17_CYSTIC_KIDNEY_DISEA	Cystic kidney disease	XVII Congenital malformations, deformations and chromosomal abnormalities (Q17)	MR_specificNMR_specificPhenome	35	-0.35888	0.430468	0.404451	34.299	0.453407	0.809264	-1.95219	0.918334	0.0410913	FALSE
Citrate	Citrate	Glycolysis related metabolites	K11_PERITONITIS	Acute peritonitis	XI Diseases of the digestive system (K11_)	MR_sentinels	86	-0.122149	0.146519	0.404465	82.4909	0.556886	0.809264	-0.0768466	0.286746	0.78936	FALSE
bOHbutyrate	3-Hydroxybutyrate	Ketone bodies	K11_EROSION_INCLAVO	Erosion of teeth, including avohilmo	XI Diseases of the digestive system (K11_)	MR_sentinels	21	-0.118457	0.142098	0.404489	15.7295	0.733256	0.809264	-0.17221	0.285849	0.553997	FALSE
Ile	Isoleucine	Amino acids	L12_INFECT_SKIN	Infections of the skin and subcutaneous tissue	XII Diseases of the skin and subcutaneous tissue (L12_)	MR_specificNMR_specificPhenome	11	-0.101582	0.121869	0.404542	12.0136	0.284147	0.809264	-0.101591	0.196787	0.618123	FALSE
Gln	Glutamine	Amino acids	M13_ARTHROSIS_POLY	Polyarthrosis	XIII Diseases of the musculoskeletal system and connective tissue (M13_)	MR_leadvarsCS	166	-0.047055	0.0564457	0.404488	230.826	0.0005463	0.809264	-0.0374635	0.0816847	0.647104	FALSE
Gly	Glycine	Amino acids	C3_HEAD_AND_NECK_EXALLC	Malignant neoplasm of head and neck (controls excluding all cancers)	II Neoplasms, from cancer register (ICD-O-3)	MR_sentinels	99	-0.0401098	0.0481189	0.404531	94.2581	0.588216	0.809264	-0.0441529	0.0534478	0.410777	FALSE
bOHbutyrate	3-Hydroxybutyrate	Ketone bodies	J10_CHRONTONSADEN	Chronic diseases of tonsils and adenoids	X Diseases of the respiratory system (J10_)	MR_leadvarsCS	32	0.0530982	0.0636972	0.404504	49.3433	0.0194759	0.809264	0.0104276	0.137226	0.939933	FALSE
Albumin	Albumin	Fluid balance	Z21_PROCREATIVE_MANAG	Procreative management	XXI Factors influencing health status and contact with health services (Z21_)	MR_specificNMR_specificPhenome	43	0.107364	0.128796	0.404509	48.9525	0.214116	0.809264	0.122222	0.274725	0.658741	FALSE
Albumin	Albumin	Fluid balance	N14_CYSTKID	Cyst of kidney	XIV Diseases of the genitourinary system (N14_)	MR_specificNMR	56	0.220241	0.264179	0.40446	57.0168	0.399973	0.809264	0.899336	0.555325	0.111171	FALSE
Glucose	Glucose	Glycolysis related metabolites	AD_EO_EXMORE	Alzheimer‚Äôs disease (Early onset) (more control exclusions)	Neurological endpoints	MR_specificNMR_specificPhenome	18	0.450248	0.540093	0.404479	7.39345	0.977859	0.809264	1.19925	1.29492	0.368144	FALSE
Citrate	Citrate	Glycolysis related metabolites	AD_LO_EXMORE	Alzheimer‚Äôs disease (Late onset) (more control exclusions)	Neurological endpoints	MR_specificNMR	37	0.0818736	0.0982401	0.404617	27.9844	0.827755	0.809319	0.11324	0.133942	0.403608	FALSE
Albumin	Albumin	Fluid balance	K11_APPENDOTH	Other appendicitis	XI Diseases of the digestive system (K11_)	MR_sentinels	98	0.0972818	0.116724	0.404599	104.941	0.273311	0.809319	0.331848	0.177707	0.0648988	FALSE
GlycA	Glycoprotein Acetyls	Inflammation	H7_ORBIT	Disorders of orbit	VII Diseases of the eye and adnexa (H7_)	MR_sentinels	138	0.10129	0.121535	0.404605	131.984	0.605037	0.809319	0.102751	0.182129	0.573572	FALSE
GlycA	Glycoprotein Acetyls	Inflammation	ULCEROTH	Other ulcerative colitis	Gastrointestinal endpoints	MR_specificNMR	41	0.364411	0.437246	0.404606	69.375	0.00270299	0.809319	1.91673	1.45623	0.195782	FALSE
Acetoacetate	Acetoacetate	Ketone bodies	L12_FOLLICULITDECALV	Folliculitis decalvans	XII Diseases of the skin and subcutaneous tissue (L12_)	MR_leadvarsCS	19	-1.66965	2.0036	0.404663	18.4305	0.427652	0.809337	-0.155083	3.82382	0.968121	FALSE
Gln	Glutamine	Amino acids	CAMPYLOENTERITIS	Campylobacter enteritis	I Certain infectious and parasitic diseases (AB1_)	MR_sentinels	125	-0.121811	0.14617	0.404648	115.026	0.705948	0.809337	-0.0158219	0.205786	0.93884	FALSE
Gly	Glycine	Amino acids	C3_KIDNEY_CLEAR_CELL_CARCINOMA_EXALLC	Clear cell adenocarcinoma of kidney (controls excluding all cancers)	II Neoplasms, from cancer register (ICD-O-3)	MR_sentinels	98	0.0596372	0.0715639	0.404651	104.341	0.287086	0.809337	0.114552	0.078881	0.149703	FALSE
Leu	Leucine	Amino acids	K11_EMBIMPACT_TEETH	Embedded and impacted teeth	XI Diseases of the digestive system (K11_)	MR_specificNMR_specificPhenome	11	0.142327	0.170799	0.404674	5.48211	0.856739	0.809337	0.18596	0.206853	0.392072	FALSE
Val	Valine	Amino acids	L12_URTICA_ALLERG	Allergic urticaria	XII Diseases of the skin and subcutaneous tissue (L12_)	MR_specificNMR_specificPhenome	27	-0.237332	0.28482	0.404692	20.2585	0.779148	0.809348	-0.0407582	0.47747	0.932653	FALSE
LDL_C	LDL Cholesterol	Cholesterol	M13_LORDOSIS	Lordosis	XIII Diseases of the musculoskeletal system and connective tissue (M13_)	MR_leadvarsCS	65	0.433614	0.520396	0.40471	57.1728	0.714589	0.80936	0.472025	0.693316	0.498479	FALSE
Phe	Phenylalanine	Amino acids	I9_HEARTFAIL_AND_HYPERTCARDIOM	Heart failure and hypertrophic cardiomyopathy	Cardiometabolic endpoints	MR_leadvarsCS	20	0.352716	0.423324	0.404728	16.8233	0.601841	0.809372	0.409303	0.621576	0.518556	FALSE
Val	Valine	Amino acids	L12_PAPULOSQUONAS	Other and unspecified papulosquamous disorders	XII Diseases of the skin and subcutaneous tissue (L12_)	MR_leadvarsCS	105	-0.475716	0.571114	0.404867	102.088	0.534688	0.809409	-1.18237	1.10649	0.287756	FALSE
Lactate	Lactate	Glycolysis related metabolites	C3_COLORECTAL_ADENO_EXALLC	Colorectal adenocarcinoma (controls excluding all cancers)	II Neoplasms, from cancer register (ICD-O-3)	MR_leadvarsCS	42	-0.158409	0.190148	0.404798	85.876	5.12138e-05	0.809409	-0.464223	0.465522	0.324657	FALSE
Acetoacetate	Acetoacetate	Ketone bodies	H7_VITRBODYGLOBE	Disorders of vitreous body	VII Diseases of the eye and adnexa (H7_)	MR_sentinels	14	-0.113653	0.136424	0.404797	13.7684	0.390354	0.809409	-0.208194	0.283171	0.476327	FALSE
Pyruvate	Pyruvate	Glycolysis related metabolites	AB1_EBV	Infectious mononucleosis	I Certain infectious and parasitic diseases (AB1_)	MR_leadvarsCS	62	-0.104243	0.125149	0.404873	66.9109	0.281393	0.809409	-0.0799422	0.201018	0.692273	FALSE
GlycA	Glycoprotein Acetyls	Inflammation	M13_CONNECTNAS	Other specified/unspecified systemic involvement of connective tissue	XIII Diseases of the musculoskeletal system and connective tissue (M13_)	MR_leadvarsCS	195	-0.0888919	0.106708	0.404821	235.97	0.0213199	0.809409	-0.140421	0.163915	0.39269	FALSE
Gln	Glutamine	Amino acids	M13_BONECONTINUITY	Disorders of continuity of bone	XIII Diseases of the musculoskeletal system and connective tissue (M13_)	MR_leadvarsCS	166	-0.0584664	0.0701841	0.40482	160.947	0.574627	0.809409	-0.0328537	0.101308	0.746129	FALSE
Pyruvate	Pyruvate	Glycolysis related metabolites	O15_LABOUR_FETAL_STRESS	Labour and delivery complicated by fetal stress [distress]	XV Pregnancy, childbirth and the puerperium (O15_)	MR_leadvarsCS	60	0.0589533	0.0707736	0.404854	45.7784	0.896082	0.809409	0.0990137	0.114006	0.388705	FALSE
bOHbutyrate	3-Hydroxybutyrate	Ketone bodies	O15_PREECLAMPS	Pre-eclampsia	XV Pregnancy, childbirth and the puerperium (O15_)	MR_sentinels	23	0.108788	0.130585	0.404799	15.3594	0.846358	0.809409	0.470303	0.260005	0.0848198	FALSE
Tyr	Tyrosine	Amino acids	E4_FE_DEF	Iron deficiency	IV Endocrine, nutritional and metabolic diseases (E4_)	MR_leadvarsCS	96	0.184263	0.221203	0.404842	89.3125	0.645244	0.809409	0.156978	0.345637	0.650754	FALSE
Leu	Leucine	Amino acids	C3_NONHODGKIN_EXALLC	Non-Hodgkin lymphoma, all (controls excluding all cancers)	II Neoplasms, from cancer register (ICD-O-3)	MR_sentinels	43	0.241568	0.289983	0.404821	39.2422	0.592712	0.809409	0.457838	0.52306	0.386506	FALSE
Val	Valine	Amino acids	K11_MIH	Molar incisor enamel hypoplasia	XI Diseases of the digestive system (K11_)	MR_specificNMR_specificPhenome	27	0.445731	0.535131	0.40488	21.0709	0.738293	0.809409	1.35187	0.895008	0.143465	FALSE
Albumin	Albumin	Fluid balance	G6_SCIALE	Lesion of sciatic nerve	VI Diseases of the nervous system (G6_)	MR_sentinels	98	-0.136661	0.164111	0.404993	104.313	0.287745	0.809468	-0.233113	0.256225	0.365208	FALSE
Creatinine	Creatinine	Fluid balance	E4_OBESITY	Obesity	IV Endocrine, nutritional and metabolic diseases (E4_)	MR_sentinels	178	0.0398306	0.0478276	0.404961	273.388	4.43584e-06	0.809468	0.064009	0.1119	0.568039	FALSE
Lactate	Lactate	Glycolysis related metabolites	AB1_OTHER_VIRAL	Other viral diseases	I Certain infectious and parasitic diseases (AB1_)	MR_sentinels	39	0.0921235	0.110621	0.404966	47.7312	0.133903	0.809468	0.379589	0.277594	0.179742	FALSE
bOHbutyrate	3-Hydroxybutyrate	Ketone bodies	O15_MATERN_CARE_PELVIC_ABNORM	Maternal care for known or suspected abnormality of pelvic organs	XV Pregnancy, childbirth and the puerperium (O15_)	MR_leadvarsCS	32	0.0955733	0.114773	0.405006	39.1044	0.150506	0.809468	0.0821987	0.248069	0.74268	FALSE
Leu	Leucine	Amino acids	I9_CORATHER	Coronary atherosclerosis	IX Diseases of the circulatory system (I9_)	MR_specificNMR	12	0.0984766	0.118254	0.404981	20.5313	0.0385655	0.809468	0.0587434	0.149606	0.702814	FALSE
Pyruvate	Pyruvate	Glycolysis related metabolites	E4_GRAVES_STRICT	Graves disease, strict definition	IV Endocrine, nutritional and metabolic diseases (E4_)	MR_sentinels	48	0.120374	0.144553	0.404994	60.9708	0.0828662	0.809468	0.0962699	0.238404	0.688224	FALSE
Gly	Glycine	Amino acids	L12_OTHERINFILTRATIVESKIN	Other infiltrative disorders of skin and subcutaneous tissue	XII Diseases of the skin and subcutaneous tissue (L12_)	MR_specificNMR	42	0.549536	0.659886	0.404972	33.8181	0.779342	0.809468	0.427192	0.897737	0.636767	FALSE
Pyruvate	Pyruvate	Glycolysis related metabolites	J10_PULMOEDEMA	Pulmonary oedema	X Diseases of the respiratory system (J10_)	MR_specificNMR_specificPhenome	23	0.598696	0.718946	0.404991	35.1165	0.0376723	0.809468	0.140528	1.25943	0.912215	FALSE
Creatinine	Creatinine	Fluid balance	ULCER_ARTHR	Arthropathy in ulcerative colitis	Rheuma endpoints	MR_specificNMR_specificPhenome	135	-0.344673	0.413946	0.405041	117.14	0.849755	0.809515	-0.747984	1.08005	0.489802	FALSE
bOHbutyrate	3-Hydroxybutyrate	Ketone bodies	O15_GESTAT_HYPERT	Gestational [pregnancy-induced] hypertension	XV Pregnancy, childbirth and the puerperium (O15_)	MR_sentinels	22	-0.136125	0.163494	0.405069	42.1022	0.00408505	0.809523	-0.0716312	0.333935	0.832324	FALSE
Ile	Isoleucine	Amino acids	F5_PERSMOOD	Persistent mood disorders	V Mental and behavioural disorders (F5_)	MR_leadvarsCS	39	-0.0957199	0.114963	0.405061	31.4728	0.763855	0.809523	-0.073764	0.197876	0.71144	FALSE
Val	Valine	Amino acids	CD2_BENIGN_ADRENAL	Benign neoplasm: Adrenal gland	II Neoplasms from hospital discharges (CD2_)	MR_specificNMR_specificPhenome	27	0.272123	0.326853	0.405096	19.1129	0.831626	0.809529	0.334814	0.548469	0.547073	FALSE
Citrate	Citrate	Glycolysis related metabolites	E4_CARBONAS	Disorder of carbohydrate metabolism, other/unspecified	IV Endocrine, nutritional and metabolic diseases (E4_)	MR_leadvarsCS	109	0.495815	0.595522	0.405086	156.519	0.00158841	0.809529	1.53644	0.925477	0.0998101	FALSE
Ile	Isoleucine	Amino acids	I9_VARICVE	Varicose veins	IX Diseases of the circulatory system (I9_)	MR_leadvarsCS	39	0.0687058	0.0825263	0.405109	71.2817	0.000861003	0.80953	0.0157223	0.1436	0.913408	FALSE
Ala	Alanine	Amino acids	FELTY	Felty syndrome	Rheuma endpoints	MR_specificNMR_specificPhenome	35	-0.867647	1.04236	0.405191	21.873	0.946372	0.809606	-1.6638	2.23963	0.462804	FALSE
Creatinine	Creatinine	Fluid balance	C3_OVARY_ENDOMETROID_EXALLC	Endometroid carcinoma of ovary (controls excluding all cancers)	II Neoplasms, from cancer register (ICD-O-3)	MR_specificNMR_specificPhenome	132	-0.426681	0.512749	0.405328	98.9017	0.983451	0.809606	-0.582699	1.3382	0.663969	FALSE
Ile	Isoleucine	Amino acids	ALCOPANCCHRON	Alcohol-induced chronic pancreatitis	Alcohol related diseases	MR_specificNMR	12	-0.40799	0.49026	0.405301	18.8648	0.0635639	0.809606	-0.438619	0.769419	0.581214	FALSE
His	Histidine	Amino acids	H7_SCLERACORNEA	Disorders of sclera, cornea, iris and ciliary body	VII Diseases of the eye and adnexa (H7_)	MR_sentinels	47	-0.0559722	0.0672575	0.405292	64.7398	0.0355144	0.809606	-0.0197649	0.116295	0.865807	FALSE
GlycA	Glycoprotein Acetyls	Inflammation	AB1_OTHER_BACTERIAL	Other bacterial diseases	I Certain infectious and parasitic diseases (AB1_)	MR_specificNMR	41	0.066479	0.0798811	0.405282	52.1911	0.0937838	0.809606	0.162905	0.270425	0.550392	FALSE
Lactate	Lactate	Glycolysis related metabolites	L12_DISORDSKINAPPENDIX	Disorders of skin appendages	XII Diseases of the skin and subcutaneous tissue (L12_)	MR_leadvarsCS	42	0.0797113	0.0957785	0.40527	63.3862	0.0139856	0.809606	0.1144	0.236599	0.631365	FALSE
Tyr	Tyrosine	Amino acids	N14_OTHFEMPELINF	Other female pelvic inflammatory diseases	XIV Diseases of the genitourinary system (N14_)	MR_specificNMR	21	0.0904327	0.108645	0.405202	21.6251	0.361194	0.809606	0.141601	0.141053	0.328048	FALSE
His	Histidine	Amino acids	N14_BREAST	Disorders of breast	XIV Diseases of the genitourinary system (N14_)	MR_specificNMR	14	0.105135	0.12634	0.40532	13.7493	0.391734	0.809606	0.252198	0.255488	0.343069	FALSE
Phe	Phenylalanine	Amino acids	N14_CYSTKID	Cyst of kidney	XIV Diseases of the genitourinary system (N14_)	MR_leadvarsCS	20	0.175103	0.210422	0.405323	18.9814	0.458033	0.809606	0.0263778	0.313685	0.933913	FALSE
Albumin	Albumin	Fluid balance	H7_EPIPHORA	Epiphora	VII Diseases of the eye and adnexa (H7_)	MR_leadvarsCS	149	0.194771	0.234053	0.405313	170.952	0.0952657	0.809606	0.66197	0.368726	0.0746618	FALSE
Phe	Phenylalanine	Amino acids	H7_IRIDONAS	Other and unspecified iridocyclitis	VII Diseases of the eye and adnexa (H7_)	MR_sentinels	17	0.230909	0.277392	0.405169	15.2221	0.508433	0.809606	0.262611	0.429683	0.550236	FALSE
Acetate	Acetate	Ketone bodies	O15_GESTAT_OEDEM_PREINUR	Gestational [pregnancy-induced] oedema and proteinuria without hypertension	XV Pregnancy, childbirth and the puerperium (O15_)	MR_sentinels	16	0.356362	0.428227	0.405307	31.2905	0.00803094	0.809606	0.387602	1.02894	0.712044	FALSE
Ala	Alanine	Amino acids	Q17_ASD	Atrial septal defect	XVII Congenital malformations, deformations and chromosomal abnormalities (Q17)	MR_specificNMR_specificPhenome	35	0.377579	0.453666	0.405249	49.5249	0.0415791	0.809606	1.31766	0.97187	0.184369	FALSE
Lactate	Lactate	Glycolysis related metabolites	M13_CALCIFICTEND	Calcific tendinitis of shoulder	XIII Diseases of the musculoskeletal system and connective tissue (M13_)	MR_specificNMR	13	0.518202	0.622548	0.40519	7.18761	0.844971	0.809606	1.46753	1.88212	0.452007	FALSE
bOHbutyrate	3-Hydroxybutyrate	Ketone bodies	E4_ADRENOGEN	Adrenogenital disorders	IV Endocrine, nutritional and metabolic diseases (E4_)	MR_leadvarsCS	32	0.828349	0.995382	0.405301	38.2992	0.172049	0.809606	0.760948	2.14847	0.725681	FALSE
Albumin	Albumin	Fluid balance	C3_SMALL_INTESTINE_EXALLC	Malignant neoplasm of small intestine (controls excluding all cancers)	II Neoplasms, from cancer register (ICD-O-3)	MR_leadvarsCS	149	-0.17926	0.21543	0.40535	140.224	0.663192	0.809626	-0.402117	0.33999	0.238825	FALSE
Gln	Glutamine	Amino acids	K11_HAEMORR	Haemorrhoids and perianal venous thrombosis	XI Diseases of the digestive system (K11_)	MR_specificNMR_specificPhenome	51	0.11876	0.142728	0.405365	68.9057	0.0392952	0.809632	0.686917	0.365696	0.0662858	FALSE
Ala	Alanine	Amino acids	K11_UC_STRICT_PSC	Ulcerative colitis (strict) with PSC	Gastrointestinal endpoints	MR_specificNMR_specificPhenome	35	-0.697574	0.838384	0.405383	27.3425	0.783677	0.809644	-0.297754	1.80539	0.870009	FALSE
His	Histidine	Amino acids	H8_HL_IDIOP	Sudden idiopathic hearing loss	VIII Diseases of the ear and mastoid process (H8_)	MR_sentinels	47	0.147226	0.176951	0.405402	67.4353	0.0213537	0.809658	0.0978807	0.305574	0.750211	FALSE
Gln	Glutamine	Amino acids	K11_PARODON_OPER_DENTAL_OPER	Parodontitis or/and operation codes	XI Diseases of the digestive system (K11_)	MR_specificNMR_specificPhenome	49	-0.066995	0.0805297	0.405449	55.0591	0.225062	0.809728	-0.374152	0.204247	0.0733135	FALSE
Tyr	Tyrosine	Amino acids	AB1_HERPES_SIMPLEX	Herpesviral [herpes simplex] infections	I Certain infectious and parasitic diseases (AB1_)	MR_specificNMR_specificPhenome	19	0.105358	0.126671	0.405551	14.7324	0.680251	0.809859	0.0808443	0.161838	0.623804	FALSE
Gln	Glutamine	Amino acids	THROMBOCYTAEMIA	Essential (haemorrhagic) thrombocythaemia	Other, not yet classified endpoints (same as #MISC)	MR_sentinels	125	0.114172	0.137266	0.405546	149.434	0.0596323	0.809859	0.0346863	0.193712	0.858184	FALSE
Gly	Glycine	Amino acids	I9_RBBB	Right bundle-branch block	IX Diseases of the circulatory system (I9_)	MR_specificNMR	42	0.198692	0.238881	0.405543	38.2785	0.592251	0.809859	0.711759	0.326548	0.0352299	FALSE
Acetate	Acetate	Ketone bodies	K11_IBD_STRICT_PSC	IBD (strict) with PSC	Gastrointestinal endpoints	MR_leadvarsCS	21	-0.654168	0.78679	0.405726	19.6766	0.478316	0.809947	-1.0183	1.41063	0.479163	FALSE
Glucose	Glucose	Glycolysis related metabolites	G6_ATYFAC	Atypical facial pain	VI Diseases of the nervous system (G6_)	MR_specificNMR_specificPhenome	18	-0.424095	0.510089	0.40574	17.0861	0.448545	0.809947	-0.2871	1.26713	0.823624	FALSE
Ile	Isoleucine	Amino acids	KRA_PSY_MENTALRET_EXMORE	Mental retardation (more control exclusions)	Psychiatric endpoints from Katri R√§ikk√∂nen	MR_leadvarsCS	39	-0.263715	0.317144	0.405673	38.4128	0.450785	0.809947	-0.481471	0.554268	0.390633	FALSE
Albumin	Albumin	Fluid balance	L12_PSORI_VULG	Psoriasis vulgaris	XII Diseases of the skin and subcutaneous tissue (L12_)	MR_specificNMR_specificPhenome	42	-0.140983	0.169547	0.405676	29.5969	0.907255	0.809947	-0.132175	0.358649	0.714417	FALSE
Citrate	Citrate	Glycolysis related metabolites	I9_THAORTANEUR	Thoracic aortic aneurysm	IX Diseases of the circulatory system (I9_)	MR_specificNMR	40	-0.105553	0.126927	0.405635	48.3627	0.144651	0.809947	-0.283252	0.169757	0.103423	FALSE
Phe	Phenylalanine	Amino acids	H8_TINNITUS	Tinnitus	VIII Diseases of the ear and mastoid process (H8_)	MR_leadvarsCS	20	-0.0967702	0.116394	0.405748	24.1928	0.188862	0.809947	-0.0255654	0.174199	0.884953	FALSE
Lactate	Lactate	Glycolysis related metabolites	H7_CONJUNCTIVITIS	Conjunctivitis	VII Diseases of the eye and adnexa (H7_)	MR_sentinels	39	-0.0780366	0.0938644	0.405761	91.6729	2.49187e-06	0.809947	-0.083879	0.239711	0.728385	FALSE
Ala	Alanine	Amino acids	KRA_PSY_SUBSTANCE_EXMORE	Substance abuse (more control exclusions)	Psychiatric endpoints from Katri R√§ikk√∂nen	MR_specificNMR_specificPhenome	35	0.0888423	0.106862	0.405764	48.0136	0.0561141	0.809947	0.120422	0.232696	0.608254	FALSE
Gln	Glutamine	Amino acids	G6_FACOTH	Other facial nerve disorders	VI Diseases of the nervous system (G6_)	MR_leadvarsCS	166	0.110475	0.132855	0.405665	157.661	0.645548	0.809947	0.0126112	0.191736	0.947638	FALSE
His	Histidine	Amino acids	RHEU_ARTHRITIS_OTH	Other arthritis (FG)	Rheuma endpoints	MR_specificNMR_specificPhenome	14	0.131317	0.157925	0.405683	14.2057	0.359517	0.809947	0.414031	0.306191	0.201246	FALSE
Lactate	Lactate	Glycolysis related metabolites	L12_EPIDERMTHICKNAS	Other and unspecified epidermal thickening	XII Diseases of the skin and subcutaneous tissue (L12_)	MR_leadvarsCS	42	0.359799	0.432757	0.405741	55.7702	0.0617811	0.809947	0.549696	1.07002	0.610272	FALSE
Albumin	Albumin	Fluid balance	E4_CUSHING	Cushing syndrome	IV Endocrine, nutritional and metabolic diseases (E4_)	MR_specificNMR_specificPhenome	43	0.632016	0.760132	0.405717	33.5784	0.819785	0.809947	0.433112	1.61013	0.789285	FALSE
Citrate	Citrate	Glycolysis related metabolites	G6_MITOCMY	Mitochondrial myopathy	VI Diseases of the nervous system (G6_)	MR_specificNMR_specificPhenome	33	0.63623	0.765032	0.405613	39.433	0.171678	0.809947	0.824307	1.08298	0.452322	FALSE
Pyruvate	Pyruvate	Glycolysis related metabolites	G6_MUSDYST	Muscular dystrophy	VI Diseases of the nervous system (G6_)	MR_specificNMR_specificPhenome	23	0.76004	0.914075	0.405699	24.043	0.344982	0.809947	0.407498	1.59701	0.80108	FALSE
His	Histidine	Amino acids	DENTAL_TMD	TMD related pain	Dental endpoints	MR_leadvarsCS	66	-0.198635	0.238932	0.40578	70.1169	0.310069	0.809954	-0.143055	0.427947	0.73926	FALSE
Val	Valine	Amino acids	G6_MUSCOTHUNS	Other and unspecified primary disorders of muscles	VI Diseases of the nervous system (G6_)	MR_sentinels	76	-0.399151	0.480144	0.405795	60.1	0.89482	0.80996	-1.73089	0.792625	0.0321514	FALSE
Phe	Phenylalanine	Amino acids	C3_DLBCL_EXALLC	Diffuse large B-cell lymphoma (controls excluding all cancers)	II Neoplasms, from cancer register (ICD-O-3)	MR_leadvarsCS	20	-0.222131	0.267234	0.405849	19.9483	0.397696	0.810011	-0.738579	0.382656	0.0695005	FALSE
Ile	Isoleucine	Amino acids	ST19_FRACT_FEMUR	Fracture of femur	XIX Injury, poisoning and certain other consequences of external causes (ST19_)	MR_specificNMR	12	-0.143026	0.17207	0.405856	7.61591	0.74724	0.810011	-0.441822	0.256199	0.115328	FALSE
Ala	Alanine	Amino acids	L12_HIDRADENITISSUP	Hidradenitis suppurativa	XII Diseases of the skin and subcutaneous tissue (L12_)	MR_specificNMR_specificPhenome	35	0.423432	0.5094	0.40584	58.1515	0.00609129	0.810011	0.343715	1.10896	0.758552	FALSE
LDL_C	LDL Cholesterol	Cholesterol	AB1_DERMATOPHYTOSIS	Dermatophytosis	I Certain infectious and parasitic diseases (AB1_)	MR_sentinels	50	-0.0768952	0.09252	0.405906	60.7242	0.121534	0.810026	-0.0516048	0.123713	0.678439	FALSE
Creatinine	Creatinine	Fluid balance	M13_CERVICOCRANSDR	Cervicocranial syndrome	XIII Diseases of the musculoskeletal system and connective tissue (M13_)	MR_specificNMR	178	0.094726	0.113972	0.405897	196.922	0.145331	0.810026	0.628249	0.276137	0.0241038	FALSE
Acetone	Acetone	Ketone bodies	SPONDYLOARTHRITIS	Spondyloarthritis	Comorbidities of Interstitial lung disease endpoints	MR_leadvarsCS	29	0.149203	0.179522	0.405912	45.5738	0.0192824	0.810026	0.0866236	0.325602	0.792228	FALSE
Leu	Leucine	Amino acids	N14_VULVAL_HSIL	HSIL lesion of the vulva	XIV Diseases of the genitourinary system (N14_)	MR_specificNMR	12	0.705038	0.848251	0.405879	13.3377	0.271827	0.810026	1.32603	1.03227	0.227896	FALSE
Ala	Alanine	Amino acids	K11_CARIES_1_OPER_ONLYAVO	Dental caries 1 and operation codes, only avohilmo	XI Diseases of the digestive system (K11_)	MR_sentinels	111	-0.0244836	0.0294601	0.40593	145.162	0.0138826	0.810037	-0.0371087	0.0580625	0.524088	FALSE
Pyruvate	Pyruvate	Glycolysis related metabolites	H7_CONJUNAS	Other specified and unspecified disorders of conjunctiva	VII Diseases of the eye and adnexa (H7_)	MR_sentinels	48	-0.385495	0.463921	0.406002	51.5714	0.299681	0.81007	-0.813801	0.759725	0.289677	FALSE
Creatinine	Creatinine	Fluid balance	M13_TOEDEFORMOTH	Other deformities of toe(s)	XIII Diseases of the musculoskeletal system and connective tissue (M13_)	MR_leadvarsCS	253	-0.138454	0.166606	0.405959	269.601	0.213013	0.81007	-0.235222	0.384233	0.540969	FALSE
ApoB	Apolipoprotein B	Apolipoproteins	Q17_CONGEN_MALFO_DEFORMAT_MUSCULOS_SYSTEM	Congenital malformations and deformations of the musculoskeletal system	XVII Congenital malformations, deformations and chromosomal abnormalities (Q17)	MR_leadvarsCS	67	0.0765602	0.0921367	0.406007	68.725	0.385194	0.81007	0.011606	0.131202	0.929784	FALSE
Creatinine	Creatinine	Fluid balance	K11_ASYMMETRY_JAW	Asymmetry of jaw	XI Diseases of the digestive system (K11_)	MR_specificNMR_specificPhenome	135	0.310085	0.373154	0.405983	135.464	0.448368	0.81007	0.0571396	0.978969	0.953544	FALSE
Gly	Glycine	Amino acids	CD2_BENIGN_LIPO_SKIN_NOS	Benign lipomatous neoplasm of skin and subcutaneous tissue of other and unspecified sites	II Neoplasms from hospital discharges (CD2_)	MR_specificNMR_specificPhenome	32	0.521148	0.627139	0.405978	12.8553	0.998325	0.81007	0.466141	0.826727	0.577055	FALSE
Acetone	Acetone	Ketone bodies	M13_SACROCOGG	Sacrococcygeal disorders, not elsewhere classified	XIII Diseases of the musculoskeletal system and connective tissue (M13_)	MR_leadvarsCS	29	-0.35148	0.423035	0.406056	36.0536	0.141238	0.810094	-0.798085	0.762778	0.304705	FALSE
Ala	Alanine	Amino acids	I9_HYPTENSEC	Secondary hypertension	IX Diseases of the circulatory system (I9_)	MR_sentinels	115	0.087659	0.10551	0.406079	118.827	0.359695	0.810094	0.177909	0.207132	0.392203	FALSE
Albumin	Albumin	Fluid balance	CD2_BENIGN_UTERUS_NOS	Other benign neoplasm of uterus: Other parts/unspecified	II Neoplasms from hospital discharges (CD2_)	MR_leadvarsCS	147	0.135121	0.162626	0.406047	156.518	0.261047	0.810094	0.241448	0.256427	0.347972	FALSE
Pyruvate	Pyruvate	Glycolysis related metabolites	G6_HYDROCEPH	Hydrocephalus	VI Diseases of the nervous system (G6_)	MR_specificNMR_specificPhenome	23	0.234741	0.282542	0.406076	24.6766	0.312788	0.810094	0.657578	0.481504	0.186491	FALSE
Albumin	Albumin	Fluid balance	P16_RESPI_DISTR_NEWBO	Respiratory distress of newborn	XVI Certain conditions originating in the perinatal period (P16_)	MR_specificNMR	56	0.545102	0.656047	0.406036	62.1047	0.237856	0.810094	1.21516	1.3995	0.38908	FALSE
Pyruvate	Pyruvate	Glycolysis related metabolites	O15_PREG_PROLONGED	Prolonged pregnancy	XV Pregnancy, childbirth and the puerperium (O15_)	MR_specificNMR	30	0.104364	0.125623	0.406105	26.7702	0.5841	0.810097	0.323387	0.191929	0.103118	FALSE
Albumin	Albumin	Fluid balance	O15_PLAC_PRAEVIA	Placenta praevia	XV Pregnancy, childbirth and the puerperium (O15_)	MR_specificNMR	52	0.257751	0.310251	0.406097	49.3461	0.539557	0.810097	0.418303	0.644252	0.519126	FALSE
Tyr	Tyrosine	Amino acids	L12_HIDRADENITISSUP	Hidradenitis suppurativa	XII Diseases of the skin and subcutaneous tissue (L12_)	MR_specificNMR	23	-0.192999	0.232323	0.406124	21.0792	0.515847	0.810099	-0.41678	0.293902	0.170833	FALSE
Val	Valine	Amino acids	I9_AORTDIS	Dissection of aorta	IX Diseases of the circulatory system (I9_)	MR_sentinels	76	0.211963	0.255154	0.40613	91.0699	0.0998939	0.810099	0.438392	0.433839	0.315551	FALSE
ApoB	Apolipoprotein B	Apolipoproteins	H7_CONVERGINSUFF	Convergence insufficiency and excess	VII Diseases of the eye and adnexa (H7_)	MR_sentinels	50	0.233194	0.28074	0.406177	45.6136	0.611214	0.810125	0.529268	0.400031	0.192081	FALSE
Ala	Alanine	Amino acids	M13_ANKLEFOOT	Other acquired deformities of ankle and foot	XIII Diseases of the musculoskeletal system and connective tissue (M13_)	MR_leadvarsCS	165	0.268363	0.323072	0.406166	162.758	0.512731	0.810125	0.634567	0.611507	0.300942	FALSE
Citrate	Citrate	Glycolysis related metabolites	Q17_CONGEN_LENS_MALFO	Congenital lens malformations	XVII Congenital malformations, deformations and chromosomal abnormalities (Q17)	MR_specificNMR_specificPhenome	33	0.508403	0.612065	0.406179	26.6823	0.732671	0.810125	0.867164	0.854348	0.317962	FALSE
Gln	Glutamine	Amino acids	M13_SOFTTISSUEOTH	Other soft tissue disorders, not elsewhere classified	XIII Diseases of the musculoskeletal system and connective tissue (M13_)	MR_specificNMR_specificPhenome	51	0.0566227	0.0681742	0.406223	65.3968	0.0707457	0.810142	0.0705033	0.179625	0.69639	FALSE
Albumin	Albumin	Fluid balance	C3_PROSTATE_EXALLC	Malignant neoplasm of prostate (controls excluding all cancers)	II Neoplasms, from cancer register (ICD-O-3)	MR_specificNMR_specificPhenome	39	0.110274	0.132766	0.406205	39.6122	0.397942	0.810142	0.121671	0.27841	0.664637	FALSE
Glucose	Glucose	Glycolysis related metabolites	H8_HL_MIX_NAS	Mixed conductive and sensorineural hearing loss	VIII Diseases of the ear and mastoid process (H8_)	MR_leadvarsCS	78	0.11193	0.134765	0.406224	89.3855	0.15814	0.810142	0.313785	0.319183	0.328684	FALSE
Leu	Leucine	Amino acids	VD_MX	Vascular dementia (mixed)	Neurological endpoints	MR_specificNMR	12	0.713071	0.858599	0.406254	12.2611	0.34434	0.810177	0.792563	1.09608	0.486193	FALSE
Gly	Glycine	Amino acids	K11_PERIODONTAL_NOS	Periodontal disease, other/unspecified	XI Diseases of the digestive system (K11_)	MR_specificNMR_specificPhenome	32	-0.731341	0.880743	0.406331	21.2174	0.906056	0.810189	-0.424143	1.16022	0.71725	FALSE
Pyruvate	Pyruvate	Glycolysis related metabolites	H7_RETINAHAEMORR	Retinal haemorrhage	VII Diseases of the eye and adnexa (H7_)	MR_specificNMR_specificPhenome	23	-0.445784	0.536853	0.406332	24.132	0.340349	0.810189	-1.22446	0.919135	0.197077	FALSE
Creatinine	Creatinine	Fluid balance	Q17_CONGEN_MALFO_CIRCULATO_SYSTEM	Congenital malformations of the circulatory system	XVII Congenital malformations, deformations and chromosomal abnormalities (Q17)	MR_specificNMR_specificPhenome	135	-0.100013	0.120442	0.406323	146.586	0.215819	0.810189	-0.110937	0.316696	0.726672	FALSE
Gly	Glycine	Amino acids	G6_MYONEU	Diseases of the myoneural junction and muscle	VI Diseases of the nervous system (G6_)	MR_sentinels	99	0.0340985	0.04106	0.406281	106.635	0.258855	0.810189	0.0167999	0.0456623	0.713738	FALSE
Gln	Glutamine	Amino acids	H8_MENIERE	M√©ni√®re disease	VIII Diseases of the ear and mastoid process (H8_)	MR_specificNMR_specificPhenome	51	0.189756	0.228498	0.406285	51.9924	0.396212	0.810189	0.464175	0.599625	0.442586	FALSE
Pyruvate	Pyruvate	Glycolysis related metabolites	Q17_OTHER_CONGEN_MALFO_TONGUE_MOUTH_PHARYNX	Other congenital malformations of tongue, mouth and pharynx	XVII Congenital malformations, deformations and chromosomal abnormalities (Q17)	MR_leadvarsCS	62	0.272497	0.328143	0.406299	35.7623	0.995922	0.810189	0.297907	0.523717	0.571594	FALSE
Lactate	Lactate	Glycolysis related metabolites	E4_GOITRENAS	Other and/or unspecified nontoxic goitre	IV Endocrine, nutritional and metabolic diseases (E4_)	MR_specificNMR	13	-0.445272	0.536256	0.406349	11.8814	0.455255	0.810199	-1.75017	1.60592	0.299089	FALSE
ApoB	Apolipoprotein B	Apolipoproteins	OSTPOPATFRCTURE_POSTEMENO	Postmenopausal osteoporosis with pathological fracture	Rheuma endpoints	MR_sentinels	49	0.116622	0.140472	0.406416	45.3314	0.582837	0.810302	0.153374	0.19682	0.439732	FALSE
His	Histidine	Amino acids	KRA_PSY_EATING_EXMORE	KRA_PSY_EATING (more control exclusions)	Psychiatric endpoints from Katri R√§ikk√∂nen	MR_sentinels	47	0.139026	0.167461	0.406425	53.7095	0.202857	0.810302	0.320744	0.287912	0.27118	FALSE
Glucose	Glucose	Glycolysis related metabolites	N14_CERVICAL_HSIL	HSIL lesion of the cervix uteri	XIV Diseases of the genitourinary system (N14_)	MR_specificNMR	32	-0.154735	0.186391	0.406447	18.4894	0.962903	0.810322	-0.722348	0.539017	0.190268	FALSE
Leu	Leucine	Amino acids	H7_HEREDRETINADYST	Hereditary retinal dystrophy	VII Diseases of the eye and adnexa (H7_)	MR_specificNMR_specificPhenome	11	-0.671093	0.80842	0.406466	6.11581	0.805441	0.810336	-0.482999	0.97796	0.633217	FALSE
Acetoacetate	Acetoacetate	Ketone bodies	CD2_BENIGN_MENINGES_CEREBRAL	Benign neoplasm: Cerebral meninges	II Neoplasms from hospital discharges (CD2_)	MR_leadvarsCS	19	0.246511	0.296985	0.406513	8.30383	0.973762	0.810405	0.114793	0.564464	0.841263	FALSE
Leu	Leucine	Amino acids	Q17_CLEFT_AND_CARIES	Caries in Clefts patients	XVII Congenital malformations, deformations and chromosomal abnormalities (Q17)	MR_specificNMR	12	-1.07187	1.29181	0.406683	19.4999	0.0526894	0.810528	-1.08103	1.6623	0.530141	FALSE
Gly	Glycine	Amino acids	KRA_PSY_ALCOH_EXMORE	Alcohol abuse, main dg (more control exclusions)	Psychiatric endpoints from Katri R√§ikk√∂nen	MR_specificNMR	42	-0.115624	0.139338	0.406649	65.1412	0.00959213	0.810528	-0.208632	0.190049	0.278865	FALSE
GlycA	Glycoprotein Acetyls	Inflammation	M13_BONECONTINUITY	Disorders of continuity of bone	XIII Diseases of the musculoskeletal system and connective tissue (M13_)	MR_leadvarsCS	196	-0.0632009	0.0761669	0.406669	200.52	0.378044	0.810528	-0.131481	0.11689	0.262055	FALSE
Gly	Glycine	Amino acids	H7_STENOLACRI	Stenosis and insufficiency of lacrimal passages	VII Diseases of the eye and adnexa (H7_)	MR_sentinels	99	0.0369758	0.0445556	0.406607	76.8378	0.943857	0.810528	0.0716849	0.0494718	0.150561	FALSE
Glucose	Glucose	Glycolysis related metabolites	TRAUMBRAIN_NONCONCUS	severe traumatic brain injury, does not include concussion	Neurological endpoints	MR_sentinels	65	0.0684937	0.0825387	0.40663	61.6631	0.559608	0.810528	0.0810291	0.154024	0.600678	FALSE
bOHbutyrate	3-Hydroxybutyrate	Ketone bodies	AB1_OTHER_VIRAL	Other viral diseases	I Certain infectious and parasitic diseases (AB1_)	MR_leadvarsCS	32	0.0795569	0.0958735	0.406646	31.3624	0.44806	0.810528	0.101864	0.20696	0.626166	FALSE
Creatinine	Creatinine	Fluid balance	N14_DIALYSIS	Dialysis	XIV Diseases of the genitourinary system (N14_)	MR_leadvarsCS	253	0.139572	0.168205	0.406668	301.445	0.0177696	0.810528	0.293444	0.387123	0.449154	FALSE
Lactate	Lactate	Glycolysis related metabolites	M13_ENTESOPATHYLOWNAS	Other/unspecified enthesopathies of lower limb, excluding foot	XIII Diseases of the musculoskeletal system and connective tissue (M13_)	MR_sentinels	39	0.196375	0.236662	0.40667	46.4513	0.163322	0.810528	0.465114	0.601923	0.444601	FALSE
His	Histidine	Amino acids	M13_TORTICOLLIS	Torticollis	XIII Diseases of the musculoskeletal system and connective tissue (M13_)	MR_leadvarsCS	66	0.263869	0.318012	0.406681	65.3281	0.465249	0.810528	0.976504	0.562638	0.0874507	FALSE
Creatinine	Creatinine	Fluid balance	L12_LOCALDCONNECTISSUEOTH	Other localized connective tissue disorders	XII Diseases of the skin and subcutaneous tissue (L12_)	MR_specificNMR_specificPhenome	135	-0.282689	0.34072	0.40672	119.81	0.80465	0.810553	-0.812484	0.89055	0.363241	FALSE
Tyr	Tyrosine	Amino acids	CD2_BENIGN_SIGMOID_COLON	Benign neoplasm: Sigmoid colon	II Neoplasms from hospital discharges (CD2_)	MR_leadvarsCS	96	0.0640726	0.0772248	0.406715	113.46	0.0952984	0.810553	0.148099	0.121639	0.226451	FALSE
Creatinine	Creatinine	Fluid balance	P16_NEONTAL_JAUND_OTH_UNSP_CAUSES	Neonatal jaundice from other and unspecified causes	XVI Certain conditions originating in the perinatal period (P16_)	MR_leadvarsCS	253	-0.234139	0.282234	0.406769	241.506	0.67159	0.810626	-0.678885	0.647607	0.29551	FALSE
Acetone	Acetone	Ketone bodies	M13_THORACISPINEPAIN	Pain in thoracic spine	XIII Diseases of the musculoskeletal system and connective tissue (M13_)	MR_leadvarsCS	29	-0.151415	0.182547	0.406847	36.2974	0.13518	0.810704	-0.134533	0.332368	0.688834	FALSE
Gln	Glutamine	Amino acids	FALLS	Falls/tendency to fall	Miscellaneous, not yet classified endpoints	MR_sentinels	125	-0.0143646	0.0173184	0.406853	175.797	0.00154265	0.810704	-0.0051957	0.0244414	0.832008	FALSE
GlycA	Glycoprotein Acetyls	Inflammation	I9_AORTANEUR	Aortic aneurysm	IX Diseases of the circulatory system (I9_)	MR_specificNMR_specificPhenome	26	0.172941	0.208503	0.406856	21.9349	0.639501	0.810704	0.100154	0.592691	0.867227	FALSE
Val	Valine	Amino acids	E4_CARBONAS	Disorder of carbohydrate metabolism, other/unspecified	IV Endocrine, nutritional and metabolic diseases (E4_)	MR_leadvarsCS	104	0.621884	0.749757	0.406851	101.669	0.518597	0.810704	1.37539	1.45382	0.346359	FALSE
Pyruvate	Pyruvate	Glycolysis related metabolites	E4_ADRENOGEN	Adrenogenital disorders	IV Endocrine, nutritional and metabolic diseases (E4_)	MR_specificNMR	31	-0.705698	0.851245	0.407094	33.8021	0.288815	0.810731	-0.389386	1.31637	0.769488	FALSE
Acetone	Acetone	Ketone bodies	H7_CORNEALOEDEMA	Other corneal oedema	VII Diseases of the eye and adnexa (H7_)	MR_leadvarsCS	29	-0.704174	0.849139	0.406946	27.2856	0.502737	0.810731	-0.919612	1.52445	0.551381	FALSE
Creatinine	Creatinine	Fluid balance	M13_VERTEBCOLLAPSE	Collapsed vertebra, not elsewhere classified	XIII Diseases of the musculoskeletal system and connective tissue (M13_)	MR_specificNMR_specificPhenome	134	-0.452551	0.545771	0.406994	134.24	0.453579	0.810731	-1.83369	1.42331	0.199884	FALSE
Leu	Leucine	Amino acids	M13_POLYARTHRITIS	Polyarthritis, unspecified	XIII Diseases of the musculoskeletal system and connective tissue (M13_)	MR_specificNMR_specificPhenome	11	-0.42602	0.513666	0.406894	11.3417	0.331521	0.810731	-1.03925	0.582713	0.108182	FALSE
Albumin	Albumin	Fluid balance	M13_VERTEBCOLLAPSE	Collapsed vertebra, not elsewhere classified	XIII Diseases of the musculoskeletal system and connective tissue (M13_)	MR_leadvarsCS	149	-0.308768	0.3724	0.407031	159.727	0.241049	0.810731	-0.468901	0.587543	0.426116	FALSE
Albumin	Albumin	Fluid balance	L12_PAPULOSQUAOTH	Other papulosquamous disorders	XII Diseases of the skin and subcutaneous tissue (L12_)	MR_leadvarsCS	149	-0.249351	0.300806	0.407136	134.145	0.78607	0.810731	-0.198955	0.475713	0.676394	FALSE
Ala	Alanine	Amino acids	M13_SPONTRUPTSYNOTEND	Spontaneous rupture of synovium and tendon	XIII Diseases of the musculoskeletal system and connective tissue (M13_)	MR_specificNMR_specificPhenome	35	-0.221663	0.267399	0.407128	37.3247	0.318798	0.810731	-0.0943592	0.582081	0.87221	FALSE
Pyruvate	Pyruvate	Glycolysis related metabolites	M13_PANNICULITIS	Panniculitis affecting regions of neck and back	XIII Diseases of the musculoskeletal system and connective tissue (M13_)	MR_specificNMR	31	-0.214235	0.258331	0.406933	26.8573	0.630755	0.810731	-0.375817	0.393253	0.347141	FALSE
Citrate	Citrate	Glycolysis related metabolites	E4_GOITREDIFF	Nontoxic diffuse goitre	IV Endocrine, nutritional and metabolic diseases (E4_)	MR_sentinels	86	-0.178481	0.215285	0.407079	80.8821	0.606308	0.810731	-0.253241	0.421244	0.549342	FALSE
Gln	Glutamine	Amino acids	O15_DELIV_CAESAR	Single delivery by caesarean section	XV Pregnancy, childbirth and the puerperium (O15_)	MR_specificNMR	50	-0.090283	0.108908	0.407112	37.5289	0.883988	0.810731	-0.0829155	0.289808	0.776029	FALSE
LDL_C	LDL Cholesterol	Cholesterol	I9_SAH	Subarachnoid haemorrhage	IX Diseases of the circulatory system (I9_)	MR_leadvarsCS	64	-0.0828337	0.0999255	0.40713	98.9785	0.00256502	0.810731	-0.0541621	0.134	0.687461	FALSE
Gln	Glutamine	Amino acids	K11_UC_STRICT2	Ulcerative colitis (strict definition, require KELA, min 2 HDR)	XI Diseases of the digestive system (K11_)	MR_sentinels	125	-0.0575239	0.0693819	0.407053	208.266	3.25864e-06	0.810731	-0.0231756	0.0979172	0.813294	FALSE
Gly	Glycine	Amino acids	N14_RENALTUB	Renal tubulo-interstitial diseases	XIV Diseases of the genitourinary system (N14_)	MR_sentinels	98	-0.0129387	0.0156081	0.40712	151.722	0.000322475	0.810731	-0.00534085	0.0173304	0.758615	FALSE
GlycA	Glycoprotein Acetyls	Inflammation	G6_EPIPAROX	Episodal and paroxysmal disorders	VI Diseases of the nervous system (G6_)	MR_specificNMR_specificPhenome	26	0.0642101	0.0774483	0.407065	34.0132	0.107626	0.810731	0.33368	0.218016	0.138962	FALSE
Gly	Glycine	Amino acids	CD2_INSITU_CERVIX_UTERI_EXALLC	Carcinoma in situ of cervix uteri (controls excluding all cancers)	II Neoplasms from hospital discharges (CD2_)	MR_leadvarsCS	122	0.0832363	0.100411	0.407128	146.167	0.0594133	0.810731	0.127828	0.154159	0.40864	FALSE
Albumin	Albumin	Fluid balance	L12_SEBORRKERAT	Seborrhoeic keratosis	XII Diseases of the skin and subcutaneous tissue (L12_)	MR_specificNMR	56	0.129655	0.156373	0.407024	72.4804	0.0571559	0.810731	0.00128793	0.332924	0.996928	FALSE
Gln	Glutamine	Amino acids	Q17_CLEFT_LIP_CLEFT_PALATE	Cleft lip, lip and palate or palate	XVII Congenital malformations, deformations and chromosomal abnormalities (Q17)	MR_leadvarsCS	166	0.14587	0.175886	0.406911	174.841	0.285068	0.810731	0.53907	0.250987	0.0331981	FALSE
Citrate	Citrate	Glycolysis related metabolites	G6_CLUSTHEADACHE_STRICT_INCLAVO	Cluster headache, strict, including avohilmo	VI Diseases of the nervous system (G6_)	MR_specificNMR_specificPhenome	33	0.174097	0.20998	0.407041	39.1164	0.180609	0.810731	0.332511	0.294954	0.268254	FALSE
Val	Valine	Amino acids	C3_SQUOMOUS_CELL_CARCINOMA_SKIN_EXALLC	Squamous cell neoplasms and carcinomas of the skin (controls excluding all cancers)	II Neoplasms, from cancer register (ICD-O-3)	MR_specificNMR_specificPhenome	27	0.209634	0.252891	0.407131	26.2545	0.449185	0.810731	0.15225	0.432574	0.727816	FALSE
Ala	Alanine	Amino acids	CD2_BENIGN_BONE_CARTILAGE_NOS	Benign neoplasm: Bone and articular cartilage, unspecified	II Neoplasms from hospital discharges (CD2_)	MR_sentinels	115	0.305779	0.368775	0.407005	114.553	0.467825	0.810731	0.204139	0.725846	0.779039	FALSE
GlycA	Glycoprotein Acetyls	Inflammation	E4_HYPERALDO	Hyperaldosteronism	IV Endocrine, nutritional and metabolic diseases (E4_)	MR_specificNMR	41	0.498206	0.600846	0.407006	52.7567	0.0852492	0.810731	1.88781	2.02418	0.35675	FALSE
Tyr	Tyrosine	Amino acids	ENTEROPATH_E_COLI	Enteropathogenic Escherichia coli infection	I Certain infectious and parasitic diseases (AB1_)	MR_specificNMR_specificPhenome	19	0.729051	0.879249	0.407006	17.9463	0.459193	0.810731	0.528147	1.14924	0.651653	FALSE
Lactate	Lactate	Glycolysis related metabolites	CMV_HEPATITIS	Cytomegaloviral hepatitis	I Certain infectious and parasitic diseases (AB1_)	MR_leadvarsCS	42	-0.998752	1.20591	0.407548	32.4095	0.828779	0.810731	-1.07312	2.94236	0.717247	FALSE
Ile	Isoleucine	Amino acids	Q17_CLEFT_PALATE	Cleft palate	XVII Congenital malformations, deformations and chromosomal abnormalities (Q17)	MR_specificNMR	12	-0.873728	1.05496	0.407553	14.2417	0.219904	0.810731	-2.64763	1.48819	0.105582	FALSE
Glucose	Glucose	Glycolysis related metabolites	L12_NONIONRADISKINNAS	Other and unspecified skin changes due to chronic exposure to nonionizing radiation	XII Diseases of the skin and subcutaneous tissue (L12_)	MR_specificNMR_specificPhenome	18	-0.848488	1.02417	0.407408	9.9543	0.905516	0.810731	-0.0586129	2.44612	0.98118	FALSE
Ala	Alanine	Amino acids	M13_TRANSSYNOVITIS	Transient synovitis	XIII Diseases of the musculoskeletal system and connective tissue (M13_)	MR_specificNMR_specificPhenome	35	-0.67893	0.819713	0.407527	25.9956	0.835652	0.810731	-1.41663	1.7611	0.426923	FALSE
bOHbutyrate	3-Hydroxybutyrate	Ketone bodies	M13_SYNOTENDINOTH	Disorders of synovium and tendon in diseases classified elsewhere	XIII Diseases of the musculoskeletal system and connective tissue (M13_)	MR_leadvarsCS	32	-0.424255	0.512141	0.407447	48.5408	0.023338	0.810731	-2.09254	1.05029	0.0555025	FALSE
GlycA	Glycoprotein Acetyls	Inflammation	F5_DELUSIO	Persistent delusional disorders	V Mental and behavioural disorders (F5_)	MR_specificNMR_specificPhenome	26	-0.366318	0.442329	0.407581	30.3529	0.211348	0.810731	-2.01948	1.22144	0.111282	FALSE
His	Histidine	Amino acids	I9_ABAORTANEUR	Abdominal aortic aneurysm (AAA)	IX Diseases of the circulatory system (I9_)	MR_specificNMR_specificPhenome	14	-0.22772	0.274836	0.407349	9.00303	0.772715	0.810731	-0.795028	0.534726	0.162865	FALSE
LDL_C	LDL Cholesterol	Cholesterol	H7_IRIDOCYCLITISINOTH	Iridocyclitis in diseases classified elsewhere	VII Diseases of the eye and adnexa (H7_)	MR_sentinels	50	-0.193739	0.233918	0.407538	42.2079	0.742938	0.810731	-0.0230816	0.309156	0.940795	FALSE
LDL_C	LDL Cholesterol	Cholesterol	CD2_BENIGN_MELANOCYTIC_UPPERLIMB	Melanocytic naevi of upper limb, including shoulder	II Neoplasms from hospital discharges (CD2_)	MR_leadvarsCS	65	-0.151603	0.182921	0.407223	64.1003	0.472964	0.810731	-0.168309	0.245788	0.495999	FALSE
Citrate	Citrate	Glycolysis related metabolites	ULCEROTH	Other ulcerative colitis	Gastrointestinal endpoints	MR_sentinels	86	-0.147752	0.178413	0.407588	120.495	0.00685254	0.810731	-0.223678	0.350163	0.524702	FALSE
Gln	Glutamine	Amino acids	G6_AUTONOM	Autonomic disorders	VI Diseases of the nervous system (G6_)	MR_sentinels	125	-0.142714	0.172341	0.407619	141.248	0.137828	0.810731	-0.368382	0.24176	0.130138	FALSE
Lactate	Lactate	Glycolysis related metabolites	K11_DEEP_BITE	Deep bite	XI Diseases of the digestive system (K11_)	MR_leadvarsCS	42	-0.14102	0.170206	0.407372	40.2147	0.505369	0.810731	-0.335572	0.415468	0.424043	FALSE
Pyruvate	Pyruvate	Glycolysis related metabolites	K11_CARIES_DENTIN	Dentinal caries	XI Diseases of the digestive system (K11_)	MR_specificNMR_specificPhenome	23	-0.11851	0.14306	0.407449	17.6091	0.728894	0.810731	-0.120059	0.245485	0.629863	FALSE
Pyruvate	Pyruvate	Glycolysis related metabolites	K11_PERIODON_CHRON	Chronic periodontitis	XI Diseases of the digestive system (K11_)	MR_specificNMR	31	-0.107989	0.130318	0.407297	23.6372	0.788186	0.810731	-0.25655	0.198544	0.206506	FALSE
Creatinine	Creatinine	Fluid balance	I9_POSTAMI	Status post-ami	IX Diseases of the circulatory system (I9_)	MR_leadvarsCS	252	-0.0943241	0.113903	0.407609	341.187	0.000129471	0.810731	-0.225617	0.260976	0.388135	FALSE
Creatinine	Creatinine	Fluid balance	O15_LABOUR_PELVIC_ABNORM	Obstructed labour due to maternal pelvic abnormality	XV Pregnancy, childbirth and the puerperium (O15_)	MR_sentinels	174	-0.0794679	0.0959065	0.407332	227.406	0.00347164	0.810731	-0.0040073	0.225192	0.985823	FALSE
Gln	Glutamine	Amino acids	G6_SLEEPAPNO_INCLAVO	Sleep apnoea, including avohilmo	VI Diseases of the nervous system (G6_)	MR_specificNMR_specificPhenome	51	-0.0727649	0.0878049	0.407268	109.552	2.42714e-06	0.810731	-0.135026	0.231169	0.561831	FALSE
Citrate	Citrate	Glycolysis related metabolites	T1D	Type1 diabetes, definitions combined	Diabetes endpoints	MR_leadvarsCS	109	-0.0715763	0.0864339	0.407611	120.146	0.199805	0.810731	-0.14321	0.136034	0.294828	FALSE
Pyruvate	Pyruvate	Glycolysis related metabolites	M13_SYSTCONNECT	Systemic connective tissue disorders	XIII Diseases of the musculoskeletal system and connective tissue (M13_)	MR_specificNMR	31	-0.0715571	0.0863544	0.407305	34.5318	0.260074	0.810731	-0.0422028	0.133596	0.754341	FALSE
Tyr	Tyrosine	Amino acids	C3_LUNG_NONSMALL_EXALLC	Non-small cell lung cancer (controls excluding all cancers)	II Neoplasms, from cancer register (ICD-O-3)	MR_leadvarsCS	95	-0.0715347	0.0863418	0.407384	130.158	0.00805703	0.810731	-0.100447	0.136035	0.462135	FALSE
Gln	Glutamine	Amino acids	N14_POSTMENBLEED	Postmenopausal bleeding	XIV Diseases of the genitourinary system (N14_)	MR_leadvarsCS	154	0.0318019	0.0383913	0.407465	123.128	0.963647	0.810731	0.0865197	0.0552936	0.119725	FALSE
Gly	Glycine	Amino acids	H7_GLAUCOMAMEDICATION	Use of antiglaucoma preparations and miotics	VII Diseases of the eye and adnexa (H7_)	MR_sentinels	99	0.0493719	0.0596164	0.40758	146.25	0.00114968	0.810731	0.0434346	0.0665438	0.515479	FALSE
Val	Valine	Amino acids	AB1_ERYSIPELAS	Erysipelas	I Certain infectious and parasitic diseases (AB1_)	MR_leadvarsCS	104	0.0494179	0.059646	0.407376	137.523	0.013052	0.810731	0.00364514	0.115411	0.974866	FALSE
Tyr	Tyrosine	Amino acids	K11_APPENDACUT	Acute appendicitis	XI Diseases of the digestive system (K11_)	MR_specificNMR	23	0.0498509	0.0601755	0.40743	39.5652	0.0121472	0.810731	0.0898147	0.0765793	0.253995	FALSE
Gln	Glutamine	Amino acids	N14_FEMALEGENNONINF	Noninflammatory disorders of female genital tract	XIV Diseases of the genitourinary system (N14_)	MR_specificNMR_specificPhenome	51	0.050308	0.0607341	0.407483	67.5005	0.0500365	0.810731	0.0185579	0.159973	0.908121	FALSE
Gly	Glycine	Amino acids	N14_CYSTKID	Cyst of kidney	XIV Diseases of the genitourinary system (N14_)	MR_sentinels	99	0.0520825	0.0628325	0.407155	127.421	0.0245178	0.810731	0.0739723	0.0699534	0.292932	FALSE
bOHbutyrate	3-Hydroxybutyrate	Ketone bodies	E4_PCOS_CONCORTIUM	Polycystic ovarian syndrome, consortium definition	IV Endocrine, nutritional and metabolic diseases (E4_)	MR_leadvarsCS	32	0.0588461	0.071049	0.407531	44.8879	0.0510065	0.810731	0.247989	0.148663	0.105696	FALSE
Tyr	Tyrosine	Amino acids	I9_AF_REIMB	Atrial fibrillation and flutter with reimbursement	IX Diseases of the circulatory system (I9_)	MR_specificNMR_specificPhenome	17	0.0838638	0.101259	0.407549	40.5905	0.000637994	0.810731	0.0999313	0.135472	0.472109	FALSE
Tyr	Tyrosine	Amino acids	L12_ACNE	Acne	XII Diseases of the skin and subcutaneous tissue (L12_)	MR_sentinels	78	0.0940546	0.113486	0.407228	116.13	0.00264668	0.810731	0.0705321	0.176973	0.691345	FALSE
Tyr	Tyrosine	Amino acids	N14_HYDRONEPHR	Hydronephrosis	XIV Diseases of the genitourinary system (N14_)	MR_specificNMR_specificPhenome	19	0.10792	0.130226	0.407267	12.1844	0.837571	0.810731	0.0873731	0.166502	0.606529	FALSE
Pyruvate	Pyruvate	Glycolysis related metabolites	CD2_BENIGN_BONE_CARTILAGE	Benign neoplasm of bone and articular cartilage	II Neoplasms from hospital discharges (CD2_)	MR_specificNMR	31	0.143579	0.173334	0.407482	23.9316	0.77511	0.810731	0.378783	0.263927	0.161933	FALSE
Phe	Phenylalanine	Amino acids	C3_COLON_ADENO_EXALLC	Colon adenocarcinoma (controls excluding all cancers)	II Neoplasms, from cancer register (ICD-O-3)	MR_sentinels	17	0.164649	0.198684	0.407275	24.0417	0.0885987	0.810731	0.316911	0.311031	0.324402	FALSE
Ile	Isoleucine	Amino acids	G6_ROOTPLEXOTHUNS	Other and unspecified nerve root and plexus disorders, also in other diseases	VI Diseases of the nervous system (G6_)	MR_specificNMR	12	0.179038	0.216071	0.407325	7.8764	0.724331	0.810731	0.363966	0.327362	0.292232	FALSE
Lactate	Lactate	Glycolysis related metabolites	K11_CHOLANGI	Cholangitis (primary sclerosing, PSC)	XI Diseases of the digestive system (K11_)	MR_sentinels	39	0.199465	0.240671	0.407225	37.6934	0.483507	0.810731	1.15776	0.604438	0.0631911	FALSE
Gly	Glycine	Amino acids	THROMBOCYTAEMIA	Essential (haemorrhagic) thrombocythaemia	Other, not yet classified endpoints (same as #MISC)	MR_specificNMR	42	0.199756	0.241183	0.407537	41.4072	0.452849	0.810731	0.491415	0.327995	0.141922	FALSE
LDL_C	LDL Cholesterol	Cholesterol	C3_GBM_EXALLC	Brain glioblastoma (controls excluding all cancers)	II Neoplasms, from cancer register (ICD-O-3)	MR_leadvarsCS	64	0.219809	0.265415	0.407575	71.6296	0.213297	0.810731	0.0863486	0.353832	0.808007	FALSE
Ala	Alanine	Amino acids	J10_BRONCHIECTASIS	Bronchiectasis	X Diseases of the respiratory system (J10_)	MR_specificNMR	42	0.222396	0.26831	0.407175	46.0421	0.271436	0.810731	1.41673	0.544206	0.0128922	FALSE
Pyruvate	Pyruvate	Glycolysis related metabolites	L12_LICHSIMPANDPRURIGO	Lichen simplex chronicus and prurigo	XII Diseases of the skin and subcutaneous tissue (L12_)	MR_specificNMR_specificPhenome	23	0.245511	0.296203	0.407183	21.5473	0.487168	0.810731	0.251826	0.513767	0.629105	FALSE
Lactate	Lactate	Glycolysis related metabolites	E4_ANTIDIU	Syndrome of inappropriate secretion of antidiuretic hormone	IV Endocrine, nutritional and metabolic diseases (E4_)	MR_leadvarsCS	42	0.737698	0.890558	0.407469	29.8674	0.900947	0.810731	0.841071	2.17197	0.700632	FALSE
Ala	Alanine	Amino acids	M13_ATLOAXSUBLUX	Atlantoaxial subluxation	XIII Diseases of the musculoskeletal system and connective tissue (M13_)	MR_specificNMR_specificPhenome	34	0.801835	0.968152	0.407551	33.7858	0.429367	0.810731	0.545617	2.08485	0.795226	FALSE
Ile	Isoleucine	Amino acids	J10_VIRALPNEUMO	Viral pneumonia	X Diseases of the respiratory system (J10_)	MR_leadvarsCS	39	-0.12722	0.153642	0.407653	38.2203	0.459476	0.810751	-0.0216107	0.26714	0.93596	FALSE
Leu	Leucine	Amino acids	G6_TRIOTHUNS	Other and unspecified trigeminal disorders	VI Diseases of the nervous system (G6_)	MR_specificNMR_specificPhenome	11	0.621566	0.750656	0.407653	4.14509	0.940564	0.810751	0.842131	0.903847	0.3758	FALSE
Gln	Glutamine	Amino acids	M13_MICROPOLYANG	Microscopic polyangiitis	XIII Diseases of the musculoskeletal system and connective tissue (M13_)	MR_specificNMR_specificPhenome	51	-0.825895	0.997529	0.407704	51.2715	0.423605	0.810775	-2.2673	2.57933	0.383677	FALSE
Gln	Glutamine	Amino acids	H8_EXT_CHOL	Cholesteatoma of external ear	VIII Diseases of the ear and mastoid process (H8_)	MR_specificNMR	56	-0.794932	0.96233	0.408776	72.3474	0.0583779	0.810775	-1.78435	2.63303	0.500869	FALSE
Lactate	Lactate	Glycolysis related metabolites	CD2_BENIGN_CRANIAL_NERVE	Benign neoplasm: Cranial nerves	II Neoplasms from hospital discharges (CD2_)	MR_specificNMR	13	-0.785798	0.950941	0.408613	7.31161	0.836353	0.810775	-0.0477701	2.80843	0.986734	FALSE
Ile	Isoleucine	Amino acids	OSTEON_DRUGS	Osteonecrosis due to drugs	XIII Diseases of the musculoskeletal system and connective tissue (M13_)	MR_specificNMR_specificPhenome	11	-0.78074	0.943847	0.40813	7.02381	0.723195	0.810775	-2.61516	1.44581	0.103934	FALSE
Pyruvate	Pyruvate	Glycolysis related metabolites	E4_PLASMAPROT	Disorders of plasma-protein metabolism, not elsewhere classified	IV Endocrine, nutritional and metabolic diseases (E4_)	MR_specificNMR_specificPhenome	23	-0.779192	0.942918	0.408599	16.7939	0.774634	0.810775	-0.7246	1.61508	0.658281	FALSE
bOHbutyrate	3-Hydroxybutyrate	Ketone bodies	Q17_OTHER_CONGEN_MALFO_UPPER_ALIME_TRACT	Other congenital malformations of upper alimentary tract	XVII Congenital malformations, deformations and chromosomal abnormalities (Q17)	MR_leadvarsCS	32	-0.591161	0.715948	0.408972	24.8838	0.772893	0.810775	-0.238991	1.52624	0.876619	FALSE
ApoB	Apolipoprotein B	Apolipoproteins	F5_SOLVENT	Mental and behavioural disorders due to use of volatile solvents	V Mental and behavioural disorders (F5_)	MR_sentinels	50	-0.547874	0.663368	0.408862	58.2366	0.171939	0.810775	-1.4517	0.935247	0.127181	FALSE
Ile	Isoleucine	Amino acids	H7_BULLKERATOPATHY	Bullous keratopathy	VII Diseases of the eye and adnexa (H7_)	MR_leadvarsCS	39	-0.545625	0.66002	0.408419	32.9022	0.703922	0.810775	-0.979976	1.13492	0.393439	FALSE
His	Histidine	Amino acids	G6_MONOOTHUNS	Other and unspecified mononeuropathies, also in other diseases	VI Diseases of the nervous system (G6_)	MR_specificNMR	15	-0.540176	0.653978	0.408813	21.0695	0.0998642	0.810775	-2.15551	1.17128	0.0886598	FALSE
Ile	Isoleucine	Amino acids	M13_BIOMECHLESIO	Biomechanical lesions, not elsewhere classified	XIII Diseases of the musculoskeletal system and connective tissue (M13_)	MR_specificNMR_specificPhenome	11	-0.515013	0.622762	0.408247	18.495	0.0471654	0.810775	-0.289462	1.00024	0.778836	FALSE
Pyruvate	Pyruvate	Glycolysis related metabolites	E4_THYROIDITNAS	Thyroiditis, unspecified	IV Endocrine, nutritional and metabolic diseases (E4_)	MR_specificNMR_specificPhenome	23	-0.501943	0.606425	0.407835	16.8422	0.772013	0.810775	-1.00664	1.04064	0.344389	FALSE
Val	Valine	Amino acids	E4_OVARDYSNAS	Ovarian dysfunction, other/unspecified	IV Endocrine, nutritional and metabolic diseases (E4_)	MR_leadvarsCS	105	-0.488755	0.591766	0.408846	97.1605	0.669503	0.810775	-0.0810698	1.14504	0.943693	FALSE
Leu	Leucine	Amino acids	P16_RESPI_DISTR_NEWBO	Respiratory distress of newborn	XVI Certain conditions originating in the perinatal period (P16_)	MR_sentinels	43	-0.428434	0.51806	0.408239	36.2165	0.72203	0.810775	-1.28457	0.938987	0.178753	FALSE
Glucose	Glucose	Glycolysis related metabolites	H7_CONVERSTRAB	Convergent concomitant strabismus	VII Diseases of the eye and adnexa (H7_)	MR_specificNMR_specificPhenome	18	-0.413036	0.500228	0.408976	20.8213	0.234388	0.810775	-2.11725	1.14768	0.0836573	FALSE
Acetone	Acetone	Ketone bodies	I9_CARDMYOHYP	Cardiomyopathy, Hypertrophic obstructive	IX Diseases of the circulatory system (I9_)	MR_leadvarsCS	29	-0.40969	0.49603	0.408839	14.5343	0.982943	0.810775	-0.271337	0.88445	0.76136	FALSE
bOHbutyrate	3-Hydroxybutyrate	Ketone bodies	L12_LOCALDCONNECTISSUEOTH	Other localized connective tissue disorders	XII Diseases of the skin and subcutaneous tissue (L12_)	MR_leadvarsCS	32	-0.357194	0.431467	0.40775	28.8603	0.576508	0.810775	-0.209725	0.918615	0.820957	FALSE
Acetoacetate	Acetoacetate	Ketone bodies	N14_GLOMEINOTH	Glomerular disorders in diseases classified elsewhere	XIV Diseases of the genitourinary system (N14_)	MR_leadvarsCS	19	-0.272508	0.329855	0.408722	30.4414	0.0333697	0.810775	-1.15963	0.593364	0.0673145	FALSE
Creatinine	Creatinine	Fluid balance	L12_XEROSCUT	Xerosis cutis	XII Diseases of the skin and subcutaneous tissue (L12_)	MR_specificNMR	179	-0.272198	0.328894	0.407888	161.075	0.813671	0.810775	-0.243462	0.805842	0.762915	FALSE
Pyruvate	Pyruvate	Glycolysis related metabolites	K11_FEMHER	Femoral hernia	XI Diseases of the digestive system (K11_)	MR_specificNMR	31	-0.24314	0.293928	0.40812	43.2335	0.0558743	0.810775	-0.251312	0.455081	0.585019	FALSE
Tyr	Tyrosine	Amino acids	AB1_SALMONELLA_OTH	Other salmonella infections	I Certain infectious and parasitic diseases (AB1_)	MR_specificNMR	23	-0.214919	0.259696	0.407909	29.0185	0.144332	0.810775	-0.169756	0.335608	0.618254	FALSE
Albumin	Albumin	Fluid balance	CD2_BENIGN_NOS	Benign neoplasm: Other/unspecified site	II Neoplasms from hospital discharges (CD2_)	MR_leadvarsCS	149	-0.212365	0.256693	0.408061	158.627	0.260426	0.810775	-0.350178	0.40811	0.392263	FALSE
Pyruvate	Pyruvate	Glycolysis related metabolites	G6_FACOTH	Other facial nerve disorders	VI Diseases of the nervous system (G6_)	MR_sentinels	48	-0.200885	0.242914	0.408249	41.6689	0.692391	0.810775	-0.27997	0.396053	0.483194	FALSE
Creatinine	Creatinine	Fluid balance	C3_SMALL_INTESTINE_EXALLC	Malignant neoplasm of small intestine (controls excluding all cancers)	II Neoplasms, from cancer register (ICD-O-3)	MR_sentinels	178	-0.197828	0.239434	0.408671	169.872	0.636266	0.810775	-1.25656	0.556368	0.0251419	FALSE
Creatinine	Creatinine	Fluid balance	AB1_VIRAL_INOTHER	Viral agents as the cause of diseases classified to other chapters	I Certain infectious and parasitic diseases (AB1_)	MR_leadvarsCS	253	-0.178236	0.215606	0.408422	230.326	0.832645	0.810775	-0.975126	0.496057	0.0504296	FALSE
Val	Valine	Amino acids	ST19_FRACT_LUMBAR_SPINE_PELVIS	Fracture of lumbar spine and pelvis	XIX Injury, poisoning and certain other consequences of external causes (ST19_)	MR_specificNMR	31	-0.177991	0.215551	0.408946	48.4121	0.018027	0.810775	-0.544736	0.369117	0.150779	FALSE
Acetoacetate	Acetoacetate	Ketone bodies	RHEU_ARTHRITIS_OTH	Other arthritis (FG)	Rheuma endpoints	MR_leadvarsCS	19	-0.175434	0.212066	0.408089	40.3587	0.00186476	0.810775	-0.254043	0.413903	0.547491	FALSE
Ala	Alanine	Amino acids	C3_MELANOMA_SKIN_EXALLC	Malignant melanoma of skin (controls excluding all cancers)	II Neoplasms, from cancer register (ICD-O-3)	MR_specificNMR	40	-0.175243	0.211812	0.408039	32.9563	0.741072	0.810775	-0.121699	0.455652	0.790847	FALSE
Lactate	Lactate	Glycolysis related metabolites	K11_EMBED_TEETH	Embedded teeth, including avohilmo	XI Diseases of the digestive system (K11_)	MR_sentinels	39	-0.174079	0.210282	0.407763	46.5363	0.161229	0.810775	-0.844258	0.524064	0.115683	FALSE
Glucose	Glucose	Glycolysis related metabolites	OSTPOPATFRCTURE_POSTEMENO	Postmenopausal osteoporosis with pathological fracture	Rheuma endpoints	MR_leadvarsCS	78	-0.16774	0.202905	0.408411	79.3401	0.405042	0.810775	-0.127084	0.482463	0.79295	FALSE
Gln	Glutamine	Amino acids	C3_HEPATOCELLU_CARC_EXALLC	Hepatocellular carcinoma (controls excluding all cancers)	II Neoplasms, from cancer register (ICD-O-3)	MR_sentinels	124	-0.163898	0.198075	0.407978	160.092	0.0137843	0.810775	-0.204863	0.27936	0.464763	FALSE
His	Histidine	Amino acids	H7_KERATITIS	Keratitis	VII Diseases of the eye and adnexa (H7_)	MR_specificNMR_specificPhenome	14	-0.158792	0.191904	0.407978	23.3665	0.037483	0.810775	-0.498753	0.372744	0.205681	FALSE
ApoB	Apolipoprotein B	Apolipoproteins	O15_PUERP_COMPL_NAS	Complications of the puerperium, not elsewhere classified	XV Pregnancy, childbirth and the puerperium (O15_)	MR_sentinels	50	-0.150174	0.18168	0.40847	66.5628	0.0481204	0.810775	-0.174364	0.258243	0.502793	FALSE
Tyr	Tyrosine	Amino acids	MEMLOSS	Memory loss	Neurological endpoints	MR_specificNMR_specificPhenome	19	-0.132387	0.160226	0.408663	20.5903	0.300585	0.810775	-0.126667	0.210764	0.555777	FALSE
Val	Valine	Amino acids	M13_EARLY_LUMBAR_PROLAPSE	Early lumbar disc prolapse, operated	XIII Diseases of the musculoskeletal system and connective tissue (M13_)	MR_specificNMR	31	-0.129949	0.15737	0.408941	35.2953	0.232056	0.810775	-0.615333	0.254217	0.0219907	FALSE
Albumin	Albumin	Fluid balance	N14_ENDOMETRIOSIS_ASRM_STAGE3_4	Endometriosis ASRM stages 3,4	XIV Diseases of the genitourinary system (N14_)	MR_specificNMR	54	-0.127167	0.153761	0.408215	75.6037	0.0224107	0.810775	-0.163042	0.326819	0.61997	FALSE
Gln	Glutamine	Amino acids	COPD_EARLY	Early onset COPD	COPD and related endpoints	MR_specificNMR	56	-0.123186	0.149	0.408378	65.8186	0.150719	0.810775	-0.0933528	0.408788	0.820225	FALSE
Gln	Glutamine	Amino acids	L12_ALOPECAREATA	Alopecia areata	XII Diseases of the skin and subcutaneous tissue (L12_)	MR_sentinels	125	-0.12077	0.145962	0.408006	125.006	0.457776	0.810775	-0.137916	0.206179	0.504804	FALSE
Creatinine	Creatinine	Fluid balance	I9_LYMPHADE	Nonspecific lymphadenitis	IX Diseases of the circulatory system (I9_)	MR_specificNMR	178	-0.120081	0.145237	0.408356	146.758	0.952865	0.810775	-0.199478	0.355375	0.575295	FALSE
Val	Valine	Amino acids	I9_VEINSOTH	Other disorders of veins	IX Diseases of the circulatory system (I9_)	MR_specificNMR_specificPhenome	27	-0.118664	0.143557	0.408467	33.5978	0.145453	0.810775	-0.12283	0.245978	0.621897	FALSE
Ala	Alanine	Amino acids	K11_HYPO_ONLY	Tooth agenesis EXCLUDE clefts and syndromes	XI Diseases of the digestive system (K11_)	MR_leadvarsCS	165	-0.117684	0.142204	0.407913	165.093	0.461349	0.810775	-0.320607	0.269914	0.236636	FALSE
Leu	Leucine	Amino acids	G6_MYONEU	Diseases of the myoneural junction and muscle	VI Diseases of the nervous system (G6_)	MR_leadvarsCS	56	-0.1175	0.142191	0.408604	64.2422	0.184335	0.810775	-0.501484	0.21907	0.0260069	FALSE
Albumin	Albumin	Fluid balance	ASTHMA_PNEUMONIA	Asthma-related pneumonia	Asthma and related endpoints	MR_specificNMR	54	-0.108405	0.13096	0.407799	88.2838	0.00168228	0.810775	-0.0127643	0.27633	0.963334	FALSE
Tyr	Tyrosine	Amino acids	POLLENALLERG	Pollen allergy	Comorbidities of Asthma	MR_specificNMR	23	-0.0922376	0.111582	0.408444	31.4855	0.0866012	0.810775	-0.0391829	0.143193	0.787037	FALSE
Gly	Glycine	Amino acids	G6_HCOTHUNS	Other and unspecified hydrocephalus	VI Diseases of the nervous system (G6_)	MR_sentinels	99	-0.0858548	0.103949	0.408843	77.6584	0.935649	0.810775	-0.0145298	0.115451	0.900109	FALSE
Pyruvate	Pyruvate	Glycolysis related metabolites	J10_ACUTELOWERNAS	Unspecified acute lower respiratory infection	X Diseases of the respiratory system (J10_)	MR_leadvarsCS	62	-0.0814626	0.0985476	0.408446	69.2481	0.219089	0.810775	-0.198973	0.157368	0.210984	FALSE
Acetone	Acetone	Ketone bodies	N14_MESNRUIRREG	Excessive, frequent and irregular menstruation	XIV Diseases of the genitourinary system (N14_)	MR_leadvarsCS	25	-0.076305	0.0923554	0.408685	41.4246	0.0149558	0.810775	-0.109813	0.166569	0.516274	FALSE
Albumin	Albumin	Fluid balance	H7_CATARACTOTHER	Other cataract	VII Diseases of the eye and adnexa (H7_)	MR_specificNMR	56	-0.0724499	0.0875115	0.407733	43.1571	0.876444	0.810775	-0.0247844	0.18569	0.894316	FALSE
bOHbutyrate	3-Hydroxybutyrate	Ketone bodies	BLEEDING	Bleeding	Miscellaneous, not yet classified endpoints	MR_sentinels	22	-0.0718168	0.086771	0.407864	43.9687	0.00236005	0.810775	-0.165547	0.177928	0.363251	FALSE
Ile	Isoleucine	Amino acids	H7_GLAUCOMA	Glaucoma	VII Diseases of the eye and adnexa (H7_)	MR_leadvarsCS	39	-0.0686612	0.0831555	0.408976	53.5059	0.0488554	0.810775	-0.042088	0.145109	0.773402	FALSE
Val	Valine	Amino acids	H7_LIDLACRIMALORBIT	Disorders of eyelid, lacrimal system and orbit	VII Diseases of the eye and adnexa (H7_)	MR_specificNMR_specificPhenome	27	-0.0670615	0.0811841	0.40878	21.5001	0.715711	0.810775	-0.111445	0.136724	0.422706	FALSE
Gln	Glutamine	Amino acids	K11_APPENDOTH	Other appendicitis	XI Diseases of the digestive system (K11_)	MR_sentinels	125	-0.0654181	0.0790724	0.408056	131.479	0.305778	0.810775	-0.02393	0.111601	0.830571	FALSE
Ala	Alanine	Amino acids	Q17_CONGEN_MALFO_CIRCULATO_SYSTEM	Congenital malformations of the circulatory system	XVII Congenital malformations, deformations and chromosomal abnormalities (Q17)	MR_sentinels	115	-0.0643652	0.0778402	0.4083	110.126	0.585197	0.810775	-0.141654	0.152535	0.355043	FALSE
Gln	Glutamine	Amino acids	K11_PERIODON_CHRON	Chronic periodontitis	XI Diseases of the digestive system (K11_)	MR_sentinels	125	-0.0504172	0.0609546	0.408164	133.145	0.271224	0.810775	-0.0770153	0.0860936	0.372773	FALSE
Creatinine	Creatinine	Fluid balance	H8_VERTIGO	Disorders of vestibular function (Vertigo)	VIII Diseases of the ear and mastoid process (H8_)	MR_specificNMR	179	-0.0482289	0.0583635	0.408603	229.199	0.00579438	0.810775	-0.0268834	0.143226	0.851328	FALSE
Citrate	Citrate	Glycolysis related metabolites	K11_GASTRODUOULC	Gastroduodenal ulcer	XI Diseases of the digestive system (K11_)	MR_leadvarsCS	109	-0.0471799	0.0570956	0.408616	131.12	0.0645468	0.810775	-0.0525123	0.0901326	0.56138	FALSE
Ala	Alanine	Amino acids	H8_EXTERNAL	Diseases of external ear	VIII Diseases of the ear and mastoid process (H8_)	MR_sentinels	115	-0.047073	0.0569581	0.408549	152.432	0.00943781	0.810775	-0.0488849	0.111998	0.66332	FALSE
Citrate	Citrate	Glycolysis related metabolites	E4_OBESITYNAS	Obesity, other/unspecified	IV Endocrine, nutritional and metabolic diseases (E4_)	MR_leadvarsCS	108	-0.0438212	0.0530492	0.408776	145.13	0.00835492	0.810775	-0.0981899	0.0833465	0.241398	FALSE
Gly	Glycine	Amino acids	AB1_VIRAL_SKIN_MUCOUS_MEMBRANE	Viral infections characterized by skin and mucous membrane lesions	I Certain infectious and parasitic diseases (AB1_)	MR_leadvarsCS	124	0.0358929	0.0434011	0.408235	147.479	0.0655737	0.810775	0.159514	0.0648121	0.015247	FALSE
Creatinine	Creatinine	Fluid balance	O15_MATERN_CARE	Maternal care related to the fetus and amniotic cavity and possible delivery problems	XV Pregnancy, childbirth and the puerperium (O15_)	MR_specificNMR_specificPhenome	135	0.0388095	0.0469096	0.408053	158.127	0.0758177	0.810775	0.0684724	0.122728	0.577836	FALSE
Val	Valine	Amino acids	CD2_BENIGN_COLORECANI	Benign neoplasm of colon, rectum, anus and anal canal	II Neoplasms from hospital discharges (CD2_)	MR_sentinels	75	0.0483785	0.0584403	0.407769	104.096	0.012099	0.810775	0.0195712	0.0994558	0.844544	FALSE
Gly	Glycine	Amino acids	AB1_VIRAL_SKIN_MUCOUS_MEMBRANE	Viral infections characterized by skin and mucous membrane lesions	I Certain infectious and parasitic diseases (AB1_)	MR_specificNMR	42	0.0513269	0.0620039	0.407783	37.1879	0.64076	0.810775	0.107216	0.0844196	0.21141	FALSE
Acetone	Acetone	Ketone bodies	SLEEP	Sleep disorders (combined)	Neurological endpoints	MR_leadvarsCS	28	0.0536556	0.0649829	0.408982	36.8735	0.0974524	0.810775	0.159641	0.113936	0.172995	FALSE
Gln	Glutamine	Amino acids	H7_GLAUCOMA_XFG	Glaucoma, exfoliation	VII Diseases of the eye and adnexa (H7_)	MR_sentinels	125	0.0589684	0.0713281	0.408396	124.328	0.474812	0.810775	0.168033	0.100297	0.0964047	FALSE
Ile	Isoleucine	Amino acids	M13_ARTHTROSIS_COX	Coxarthrosis	XIII Diseases of the musculoskeletal system and connective tissue (M13_)	MR_leadvarsCS	38	0.0663179	0.0802982	0.408864	50.8651	0.0641371	0.810775	0.207391	0.136962	0.138701	FALSE
Tyr	Tyrosine	Amino acids	H7_KERATITIS	Keratitis	VII Diseases of the eye and adnexa (H7_)	MR_specificNMR	23	0.0665416	0.0805115	0.408528	31.3255	0.0896441	0.810775	0.0875024	0.103951	0.409402	FALSE
Ala	Alanine	Amino acids	E4_PCOS_BROAD	Polycystic ovarian syndrome, broad definition	IV Endocrine, nutritional and metabolic diseases (E4_)	MR_sentinels	115	0.0743761	0.0900747	0.408966	118.809	0.360116	0.810775	0.125333	0.17713	0.480668	FALSE
Albumin	Albumin	Fluid balance	N14_PYELONEPHR	Acute tubulo-interstitial nephritis	XIV Diseases of the genitourinary system (N14_)	MR_specificNMR_specificPhenome	43	0.0756654	0.0915295	0.40842	47.8679	0.24678	0.810775	0.0111732	0.195465	0.954694	FALSE
Citrate	Citrate	Glycolysis related metabolites	T2D	Type 2 diabetes, definitions combined	Diabetes endpoints	MR_specificNMR_specificPhenome	33	-0.039244	0.0474716	0.408417	62.7294	0.000936113	0.810775	-0.0360576	0.0673021	0.59595	FALSE
Tyr	Tyrosine	Amino acids	F5_DELUSIO	Persistent delusional disorders	V Mental and behavioural disorders (F5_)	MR_leadvarsCS	96	0.104049	0.125878	0.408472	114.759	0.0819247	0.810775	0.196176	0.198079	0.324524	FALSE
Citrate	Citrate	Glycolysis related metabolites	O15_PLAC_PRAEVIA	Placenta praevia	XV Pregnancy, childbirth and the puerperium (O15_)	MR_leadvarsCS	108	0.11106	0.13423	0.408017	81.5165	0.968334	0.810775	0.184348	0.21069	0.383567	FALSE
Citrate	Citrate	Glycolysis related metabolites	M13_PYOGARTH	Pyogenic arthritis	XIII Diseases of the musculoskeletal system and connective tissue (M13_)	MR_sentinels	86	0.114026	0.138024	0.408731	79.9803	0.63361	0.810775	0.344869	0.270087	0.205163	FALSE
LDL_C	LDL Cholesterol	Cholesterol	F5_SEDAHYP	Mental and behavioural disorders due to sedatives or hypnotics	V Mental and behavioural disorders (F5_)	MR_sentinels	50	0.120338	0.145653	0.408693	80.2475	0.00322015	0.810775	0.210501	0.194135	0.283647	FALSE
GlycA	Glycoprotein Acetyls	Inflammation	N14_VAGINAL_DYSPLASIA_ALL	All dysplastic lesions of the vagina	XIV Diseases of the genitourinary system (N14_)	MR_leadvarsCS	194	0.129361	0.156519	0.408527	203.575	0.286883	0.810775	0.382773	0.239439	0.111549	FALSE
Acetone	Acetone	Ketone bodies	K11_LIP_ORAL_MUCOSA	Other diseases of lip and oral mucosa	XI Diseases of the digestive system (K11_)	MR_leadvarsCS	27	0.136915	0.165791	0.408901	27.9999	0.358461	0.810775	0.184142	0.301559	0.546954	FALSE
Leu	Leucine	Amino acids	CD2_BENIGN_LIPOMATOUS	Benign lipomatous neoplasm	II Neoplasms from hospital discharges (CD2_)	MR_specificNMR_specificPhenome	11	0.145633	0.176196	0.408497	11.7162	0.304497	0.810775	0.0296418	0.21341	0.892591	FALSE
Pyruvate	Pyruvate	Glycolysis related metabolites	AB1_LYME	Lyme disease	I Certain infectious and parasitic diseases (AB1_)	MR_specificNMR	31	0.151823	0.183759	0.408689	28.7155	0.532577	0.810775	0.295564	0.279673	0.299317	FALSE
Gln	Glutamine	Amino acids	M13_REACTARTH	Reactive arthropathies	XIII Diseases of the musculoskeletal system and connective tissue (M13_)	MR_specificNMR_specificPhenome	50	0.185897	0.22466	0.407976	35.3086	0.929074	0.810775	0.0671655	0.582988	0.90876	FALSE
LDL_C	LDL Cholesterol	Cholesterol	G6_ALS	Motor neuron disease	VI Diseases of the nervous system (G6_)	MR_sentinels	50	0.189747	0.229619	0.408601	41.5289	0.766866	0.810775	0.418889	0.304285	0.175014	FALSE
Ile	Isoleucine	Amino acids	H7_DIVERGSTRAB	Divergent concomitant strabismus	VII Diseases of the eye and adnexa (H7_)	MR_sentinels	29	0.192786	0.233031	0.40807	25.751	0.58673	0.810775	0.049576	0.461445	0.915237	FALSE
Glucose	Glucose	Glycolysis related metabolites	F5_SUBSNOALCO	Substance use, excluding alcohol	V Mental and behavioural disorders (F5_)	MR_specificNMR_specificPhenome	18	0.200089	0.242196	0.40872	10.1016	0.899295	0.810775	1.04596	0.580769	0.0905794	FALSE
Tyr	Tyrosine	Amino acids	E4_OVARFAIL	Primary ovarian failure	IV Endocrine, nutritional and metabolic diseases (E4_)	MR_sentinels	77	0.200891	0.243076	0.408549	80.7996	0.331702	0.810775	0.76426	0.368654	0.0415975	FALSE
Lactate	Lactate	Glycolysis related metabolites	H7_GLAUCOMA_NTG	Normotensive glaucoma	VII Diseases of the eye and adnexa (H7_)	MR_leadvarsCS	42	0.203522	0.246484	0.408974	53.0679	0.0980639	0.810775	0.334128	0.609466	0.58658	FALSE
Creatinine	Creatinine	Fluid balance	C3_GBM_ASTROCYTOMA_EXALLC	Brain glioblastoma and astrocytoma (controls excluding all cancers)	II Neoplasms, from cancer register (ICD-O-3)	MR_leadvarsCS	253	0.204799	0.247984	0.408886	265.042	0.273991	0.810775	0.521706	0.569369	0.360395	FALSE
Creatinine	Creatinine	Fluid balance	G6_TRIOTHUNS	Other and unspecified trigeminal disorders	VI Diseases of the nervous system (G6_)	MR_leadvarsCS	253	0.209193	0.252998	0.408318	274.309	0.159788	0.810775	0.629475	0.581969	0.280455	FALSE
Albumin	Albumin	Fluid balance	E4_HYPERGLYCER	Pure hyperglyceridaemia	IV Endocrine, nutritional and metabolic diseases (E4_)	MR_sentinels	98	0.239234	0.289485	0.408571	147.267	0.00075916	0.810775	0.0940413	0.450949	0.835248	FALSE
ApoB	Apolipoprotein B	Apolipoproteins	KRA_PSY_TIC_EXMORE	Tic disorders (more control exclusions)	Psychiatric endpoints from Katri R√§ikk√∂nen	MR_sentinels	50	0.239418	0.28955	0.408314	42.7815	0.721986	0.810775	0.0863923	0.408521	0.833411	FALSE
Gly	Glycine	Amino acids	KRA_PSY_TIC	Tic disorders	Psychiatric endpoints from Katri R√§ikk√∂nen	MR_leadvarsCS	124	0.240531	0.291078	0.408608	162.519	0.00983073	0.810775	0.334641	0.445063	0.453562	FALSE
ApoB	Apolipoprotein B	Apolipoproteins	CROHN_ARTHR	Arthropathy in Crohn disease	Rheuma endpoints	MR_leadvarsCS	67	0.242838	0.293482	0.407989	71.2029	0.308829	0.810775	0.363967	0.41932	0.388592	FALSE
Ile	Isoleucine	Amino acids	E4_GRAVES_STRICT	Graves disease, strict definition	IV Endocrine, nutritional and metabolic diseases (E4_)	MR_specificNMR	12	0.247295	0.299	0.408196	8.53806	0.664447	0.810775	0.489737	0.447698	0.299649	FALSE
Pyruvate	Pyruvate	Glycolysis related metabolites	K11_PARALIL	Paralytic ileus	XI Diseases of the digestive system (K11_)	MR_specificNMR	31	0.251687	0.304429	0.408379	39.0748	0.124061	0.810775	0.0275916	0.468883	0.953479	FALSE
Ile	Isoleucine	Amino acids	H8_VESTIBNEUR	Vestibular neuronitis	VIII Diseases of the ear and mastoid process (H8_)	MR_specificNMR_specificPhenome	11	0.269166	0.325582	0.408394	5.69953	0.839844	0.810775	0.0633945	0.499144	0.901728	FALSE
ApoB	Apolipoprotein B	Apolipoproteins	D3_HEREDOTHCLOFACTORS	Hereditary deficiency of other clotting factors	III Diseases of the blood and blood-forming organs and certain disorders involving the immune mechanism (D3_)	MR_sentinels	50	0.282721	0.341776	0.408119	45.5475	0.613896	0.810775	0.2377	0.481066	0.623481	FALSE
Val	Valine	Amino acids	M13_DISSYNOTENDNAS	Other specified/unspecified disorders of synovium and tendon +Other specified/unspecified bursopathies	XIII Diseases of the musculoskeletal system and connective tissue (M13_)	MR_specificNMR	31	0.297885	0.359923	0.407878	27.8724	0.577198	0.810775	0.0118048	0.623736	0.98503	FALSE
Ile	Isoleucine	Amino acids	AB1_RUBELLA	Rubella [German measles]	I Certain infectious and parasitic diseases (AB1_)	MR_sentinels	29	0.300532	0.363449	0.408301	27.8702	0.471342	0.810775	1.30166	0.715736	0.0800783	FALSE
Val	Valine	Amino acids	KRA_PSY_TIC_EXMORE	Tic disorders (more control exclusions)	Psychiatric endpoints from Katri R√§ikk√∂nen	MR_sentinels	76	0.333891	0.403883	0.408406	86.9191	0.16361	0.810775	0.531531	0.689436	0.443183	FALSE
Ala	Alanine	Amino acids	E4_AMINO	Other disorders of amino-acid metabolism	IV Endocrine, nutritional and metabolic diseases (E4_)	MR_sentinels	115	0.39916	0.482408	0.407992	131.461	0.125948	0.810775	1.74148	0.92374	0.0619648	FALSE
Leu	Leucine	Amino acids	ULCERPROCT	Ulcerative proctitis	Gastrointestinal endpoints	MR_specificNMR	12	0.400033	0.484324	0.408826	19.0211	0.0607159	0.810775	0.0388088	0.589921	0.948845	FALSE
Pyruvate	Pyruvate	Glycolysis related metabolites	J10_PYOTHORAX	Pyothorax	X Diseases of the respiratory system (J10_)	MR_specificNMR_specificPhenome	23	0.40081	0.485082	0.408649	36.9232	0.0241191	0.810775	0.450351	0.854527	0.603705	FALSE
Tyr	Tyrosine	Amino acids	H7_RETINALDETACHTRACTION	Traction detachment of retina	VII Diseases of the eye and adnexa (H7_)	MR_specificNMR_specificPhenome	19	0.407885	0.493862	0.408855	9.17928	0.955444	0.810775	0.317221	0.630318	0.621232	FALSE
LDL_C	LDL Cholesterol	Cholesterol	L12_LOCALCONNECTISSUENAS	Other and unspecified localized connective tissue disorders	XII Diseases of the skin and subcutaneous tissue (L12_)	MR_leadvarsCS	65	0.408408	0.494399	0.408765	64.9028	0.444991	0.810775	0.256045	0.665262	0.701623	FALSE
Glucose	Glucose	Glycolysis related metabolites	G6_MUSDYST	Muscular dystrophy	VI Diseases of the nervous system (G6_)	MR_sentinels	65	0.477496	0.577384	0.408238	93.1092	0.0101998	0.810775	1.44056	1.07469	0.184915	FALSE
Lactate	Lactate	Glycolysis related metabolites	H8_EXT_OTH	Other otitis externa (chronic)	VIII Diseases of the ear and mastoid process (H8_)	MR_specificNMR	13	0.50154	0.607147	0.40877	11.7218	0.468274	0.810775	3.03458	1.79081	0.118253	FALSE
Val	Valine	Amino acids	H7_PAPILLOEDEMA	Papilloedema, unspecified	VII Diseases of the eye and adnexa (H7_)	MR_specificNMR	31	0.507464	0.614479	0.408892	36.0452	0.206602	0.810775	1.24592	1.06324	0.25081	FALSE
Ile	Isoleucine	Amino acids	D3_NONHEREDHYPOGAMMA	Nonhereditary hypogammaglobulinemia	III Diseases of the blood and blood-forming organs and certain disorders involving the immune mechanism (D3_)	MR_sentinels	29	0.590951	0.714271	0.40804	30.0857	0.359132	0.810775	0.982345	1.43822	0.500409	FALSE
Tyr	Tyrosine	Amino acids	ENTEROPATH_E_COLI	Enteropathogenic Escherichia coli infection	I Certain infectious and parasitic diseases (AB1_)	MR_specificNMR	23	0.720614	0.870522	0.407786	18.2479	0.69119	0.810775	0.529364	1.09872	0.63493	FALSE
Glucose	Glucose	Glycolysis related metabolites	H7_XANTHELASMA	Xanthelasma of eyelid	VII Diseases of the eye and adnexa (H7_)	MR_specificNMR	32	0.854629	1.03271	0.407919	39.499	0.140732	0.810775	2.48108	3.01729	0.417401	FALSE
His	Histidine	Amino acids	D3_VONVILLEBRAND	Von Willebrand disease	III Diseases of the blood and blood-forming organs and certain disorders involving the immune mechanism (D3_)	MR_specificNMR_specificPhenome	14	0.860551	1.04168	0.408739	20.0169	0.0947887	0.810775	2.52026	2.03936	0.240174	FALSE
Leu	Leucine	Amino acids	Q17_RVOTO	Right ventricular outflow tract obstruction	XVII Congenital malformations, deformations and chromosomal abnormalities (Q17)	MR_specificNMR	12	0.865802	1.04674	0.408158	9.63793	0.56322	0.810775	1.87339	1.28016	0.174066	FALSE
Albumin	Albumin	Fluid balance	M13_TAKAYASU	Aortic arch syndrome [Takayasu]	XIII Diseases of the musculoskeletal system and connective tissue (M13_)	MR_specificNMR	56	1.30975	1.58385	0.40827	37.4366	0.966401	0.810775	1.64487	3.37437	0.627905	FALSE
Tyr	Tyrosine	Amino acids	G6_MIGRAINE_WITH_AURA	Migraine with aura	VI Diseases of the nervous system (G6_)	MR_specificNMR	22	-0.08014	0.0970638	0.409007	29.5793	0.100774	0.8108	-0.0679756	0.126485	0.596907	FALSE
Creatinine	Creatinine	Fluid balance	M13_ANKLEFOOT	Other acquired deformities of ankle and foot	XIII Diseases of the musculoskeletal system and connective tissue (M13_)	MR_specificNMR_specificPhenome	135	-0.468906	0.56797	0.409041	156.408	0.0902252	0.810842	-0.609896	1.49367	0.683696	FALSE
His	Histidine	Amino acids	C3_OVARY_EXALLC	Malignant neoplasm of ovary (controls excluding all cancers)	II Neoplasms, from cancer register (ICD-O-3)	MR_specificNMR_specificPhenome	14	-0.374497	0.453899	0.409333	9.93308	0.699397	0.810842	-0.159309	0.884052	0.86	FALSE
Ala	Alanine	Amino acids	N14_BARTHOCYS	Cyst of Bartholin Gland	XIV Diseases of the genitourinary system (N14_)	MR_specificNMR_specificPhenome	35	-0.311743	0.377844	0.40934	23.2144	0.918643	0.810842	-0.598834	0.809664	0.464766	FALSE
Leu	Leucine	Amino acids	H7_KERATITISOTH	Other keratitis	VII Diseases of the eye and adnexa (H7_)	MR_specificNMR	12	-0.220439	0.2671	0.409198	7.76223	0.734431	0.810842	-0.474146	0.326476	0.177057	FALSE
Citrate	Citrate	Glycolysis related metabolites	E4_HYPOPARA	Hypoparathyroidism	IV Endocrine, nutritional and metabolic diseases (E4_)	MR_specificNMR	40	-0.185282	0.224586	0.409376	31.5207	0.797054	0.810842	-0.368517	0.303947	0.232829	FALSE
Val	Valine	Amino acids	M13_GIANTCELL	Giant cell arteritis	XIII Diseases of the musculoskeletal system and connective tissue (M13_)	MR_sentinels	76	-0.176855	0.214279	0.409172	70.1133	0.638047	0.810842	-0.0311918	0.362803	0.931719	FALSE
Ala	Alanine	Amino acids	N14_OVARTORS	Torsion of ovary, ovarian pedicle and fallopian tube	XIV Diseases of the genitourinary system (N14_)	MR_sentinels	102	-0.169306	0.205097	0.409092	81.4892	0.922918	0.810842	-0.708215	0.405438	0.0837443	FALSE
Ile	Isoleucine	Amino acids	ALLERG_ASTHMA	Allergic asthma (mode)	Asthma and related endpoints	MR_specificNMR	12	-0.156366	0.189527	0.409353	14.3423	0.214629	0.810842	-0.270055	0.294195	0.380255	FALSE
LDL_C	LDL Cholesterol	Cholesterol	F5_ANAPER	Anankastic personality disorder	V Mental and behavioural disorders (F5_)	MR_sentinels	50	-0.127011	0.153894	0.409192	45.4887	0.616278	0.810842	-0.166401	0.204631	0.420133	FALSE
Val	Valine	Amino acids	N14_POLYPFEMGEN	Polyp of the female genital tract	XIV Diseases of the genitourinary system (N14_)	MR_specificNMR_specificPhenome	26	-0.107923	0.130801	0.40932	18.6472	0.813714	0.810842	-0.288001	0.221251	0.205379	FALSE
LDL_C	LDL Cholesterol	Cholesterol	CONGEN_HEART_ARTER	Congenital malformations of heart and great arteries	Cardiometabolic endpoints	MR_sentinels	50	-0.0692897	0.0839566	0.409199	52.3667	0.344713	0.810842	-0.0647755	0.112571	0.567695	FALSE
Citrate	Citrate	Glycolysis related metabolites	M13_ARTHROSIS_KNEE_PRIM_KNEESURG	Gonarthrosis, primary, with knee surgery	XIII Diseases of the musculoskeletal system and connective tissue (M13_)	MR_specificNMR_specificPhenome	33	-0.0584425	0.0708312	0.409317	55.8362	0.00565073	0.810842	-0.108651	0.0996497	0.283972	FALSE
Citrate	Citrate	Glycolysis related metabolites	H7_VITRBODYGLOBE	Disorders of vitreous body	VII Diseases of the eye and adnexa (H7_)	MR_specificNMR	40	-0.0465659	0.0564105	0.409098	32.572	0.756627	0.810842	-0.142323	0.0767655	0.0715147	FALSE
Gly	Glycine	Amino acids	H7_CHOROIDRETINA	Disorders of choroid and retina	VII Diseases of the eye and adnexa (H7_)	MR_specificNMR	42	-0.0361916	0.0438664	0.409347	37.5421	0.625107	0.810842	-0.0203354	0.0598345	0.73574	FALSE
Creatinine	Creatinine	Fluid balance	N14_URINOTH	Other diseases of urinary system	XIV Diseases of the genitourinary system (N14_)	MR_sentinels	178	-0.0236954	0.0287112	0.409201	246.885	0.000406063	0.810842	-0.0989679	0.0669918	0.141379	FALSE
Ala	Alanine	Amino acids	K11_PARODON_OPER_DENTAL_OPER	Parodontitis or/and operation codes	XI Diseases of the digestive system (K11_)	MR_specificNMR_specificPhenome	35	0.064913	0.0786781	0.409346	34.7783	0.430744	0.810842	0.250501	0.167433	0.144124	FALSE
ApoB	Apolipoprotein B	Apolipoproteins	RHEUMA_SEROPOS_WIDE	Seropositive rheumatoid arthritis, wide	Rheuma endpoints	MR_sentinels	49	0.0705062	0.0854632	0.409378	108.691	1.33107e-06	0.810842	0.196931	0.11747	0.100292	FALSE
Tyr	Tyrosine	Amino acids	K11_MISS_TEETH_ACCID_EXTR_PAROD	Missing teeth due to accident, extraction or parodontitis	XI Diseases of the digestive system (K11_)	MR_leadvarsCS	96	0.0713991	0.0865039	0.409152	96.2541	0.444757	0.810842	0.0282118	0.136738	0.836986	FALSE
Albumin	Albumin	Fluid balance	J10_TONSILLITIS	Other and unspecified tonsillitis	X Diseases of the respiratory system (J10_)	MR_specificNMR	55	0.0814461	0.0987025	0.409276	53.4716	0.494717	0.810842	0.286586	0.222812	0.203956	FALSE
Ala	Alanine	Amino acids	D3_ANAEMIA_IRONDEF_NAS	Other and unspecified iron deficiency	III Diseases of the blood and blood-forming organs and certain disorders involving the immune mechanism (D3_)	MR_specificNMR	42	0.102494	0.124179	0.409162	47.8931	0.213296	0.810842	0.0141827	0.269322	0.958264	FALSE
Tyr	Tyrosine	Amino acids	N14_VULVAL_DYSPLASIA_ALL	All dysplastic lesions of the vulva	XIV Diseases of the genitourinary system (N14_)	MR_leadvarsCS	96	0.12044	0.145952	0.409257	88.8957	0.656914	0.810842	0.256185	0.223917	0.255485	FALSE
Gly	Glycine	Amino acids	H7_CHALAZION	Chalazion	VII Diseases of the eye and adnexa (H7_)	MR_specificNMR_specificPhenome	32	0.130629	0.158253	0.409117	37.3141	0.201415	0.810842	0.160259	0.211288	0.454078	FALSE
Albumin	Albumin	Fluid balance	O15_RETAINED_PLAC_MEMB_NO_HEAMORRH	Retained placenta and membranes, without haemorrhage	XV Pregnancy, childbirth and the puerperium (O15_)	MR_specificNMR	54	0.154265	0.186924	0.409212	41.7952	0.86652	0.810842	0.124736	0.420532	0.767942	FALSE
Citrate	Citrate	Glycolysis related metabolites	L12_LUPUS	Lupus erythematosus	XII Diseases of the skin and subcutaneous tissue (L12_)	MR_leadvarsCS	109	0.166921	0.202282	0.409265	122.942	0.154311	0.810842	0.189592	0.31914	0.553718	FALSE
Phe	Phenylalanine	Amino acids	H7_RETINANAS	Other specified and unspecified retinal disorders	VII Diseases of the eye and adnexa (H7_)	MR_leadvarsCS	20	0.246034	0.298126	0.40922	10.8998	0.927161	0.810842	1.00705	0.438063	0.0337054	FALSE
Albumin	Albumin	Fluid balance	D3_ACQHAEMOLYTICANAEMIANAS	Other and unspecified acquired haemolytic anaemias	III Diseases of the blood and blood-forming organs and certain disorders involving the immune mechanism (D3_)	MR_specificNMR_specificPhenome	43	0.68911	0.835259	0.409357	40.0257	0.55795	0.810842	0.820477	1.76761	0.644979	FALSE
GlycA	Glycoprotein Acetyls	Inflammation	L12_XEROSCUT	Xerosis cutis	XII Diseases of the skin and subcutaneous tissue (L12_)	MR_specificNMR_specificPhenome	26	0.786114	0.952407	0.409146	26.7867	0.366622	0.810842	1.13034	2.76225	0.686014	FALSE
Creatinine	Creatinine	Fluid balance	M13_TAKAYASU	Aortic arch syndrome [Takayasu]	XIII Diseases of the musculoskeletal system and connective tissue (M13_)	MR_specificNMR_specificPhenome	135	0.926163	1.12207	0.409141	138.556	0.37606	0.810842	2.9682	2.94815	0.315859	FALSE
Val	Valine	Amino acids	G6_AUTOTHUNS	Other and unspecified disorders of autonomic nervous system	VI Diseases of the nervous system (G6_)	MR_specificNMR_specificPhenome	27	1.2236	1.48268	0.409224	14.6474	0.963447	0.810842	0.455223	2.48821	0.856311	FALSE
Albumin	Albumin	Fluid balance	P16_FET_NEWB_MATERN_FACTO_COMPLICATIO_PREGNAC_LABOUR_DELIV	Fetus and newborn affected by maternal factors and by complications of pregnancy, labour and delivery	XVI Certain conditions originating in the perinatal period (P16_)	MR_sentinels	98	-0.274128	0.332294	0.409396	100.116	0.393925	0.810854	-0.0297414	0.515907	0.954148	FALSE
Pyruvate	Pyruvate	Glycolysis related metabolites	I9_STR_EMBOLIC_WITH_FLIMMER	Embolic stroke with flimmer	IX Diseases of the circulatory system (I9_)	MR_leadvarsCS	62	-0.20296	0.246068	0.409478	63.5996	0.385035	0.810911	-0.307585	0.395398	0.439677	FALSE
Gln	Glutamine	Amino acids	L12_ERYTHRO_KELA	Universal erythroderma, KELA reimbursement	XII Diseases of the skin and subcutaneous tissue (L12_)	MR_sentinels	125	-0.162819	0.197395	0.409463	126.958	0.409591	0.810911	-0.367462	0.277397	0.187735	FALSE
Pyruvate	Pyruvate	Glycolysis related metabolites	N14_SALPHOOPH	Salpingitis and oophoritis	XIV Diseases of the genitourinary system (N14_)	MR_leadvarsCS	61	-0.0777038	0.0942093	0.409486	72.1202	0.13576	0.810911	-0.0544635	0.152519	0.722296	FALSE
bOHbutyrate	3-Hydroxybutyrate	Ketone bodies	J10_INFLUPNEU	Influenza and pneumonia	X Diseases of the respiratory system (J10_)	MR_leadvarsCS	32	-0.0479262	0.0581046	0.40947	56.2431	0.00364472	0.810911	-0.211671	0.120817	0.0899911	FALSE
Ile	Isoleucine	Amino acids	RHEU_ARTHRITIS_OTH	Other arthritis (FG)	Rheuma endpoints	MR_specificNMR_specificPhenome	11	0.128326	0.155573	0.40945	4.19892	0.937928	0.810911	0.0350062	0.238219	0.886411	FALSE
Leu	Leucine	Amino acids	Q17_OTHER_OSTEOCHONDROD	Other osteochondrodysplasias	XVII Congenital malformations, deformations and chromosomal abnormalities (Q17)	MR_specificNMR_specificPhenome	11	-0.970619	1.17701	0.409573	13.0878	0.218803	0.810936	-0.755625	1.493	0.624943	FALSE
Phe	Phenylalanine	Amino acids	K11_EROSION	Erosion of teeth	XI Diseases of the digestive system (K11_)	MR_leadvarsCS	18	-0.365638	0.443374	0.409557	6.11159	0.992404	0.810936	-0.204095	0.648643	0.757094	FALSE
Ala	Alanine	Amino acids	M13_SCOLIOSIS	Scoliosis	XIII Diseases of the musculoskeletal system and connective tissue (M13_)	MR_sentinels	115	-0.0854386	0.103611	0.409595	124.206	0.241776	0.810936	-0.0689534	0.203742	0.735663	FALSE
Val	Valine	Amino acids	FE_STRICT	Focal epilepsy, strict definition	VI Diseases of the nervous system (G6_)	MR_leadvarsCS	105	-0.0742019	0.0899774	0.409558	101.056	0.563452	0.810936	-0.120643	0.174482	0.490848	FALSE
Citrate	Citrate	Glycolysis related metabolites	R18_RETEN_URINE	Retention of urine	XVIII Symptoms, signs and abnormal clinical and laboratory findings, not elsewhere classified (R18_)	MR_specificNMR	40	-0.0557703	0.0676242	0.409536	40.5341	0.402528	0.810936	-0.149508	0.0904982	0.106763	FALSE
Tyr	Tyrosine	Amino acids	L12_ALLERGICCONTACT	Allergic contact dermatitis	XII Diseases of the skin and subcutaneous tissue (L12_)	MR_specificNMR	23	0.103891	0.125982	0.409571	27.9066	0.178796	0.810936	0.0931979	0.163245	0.574121	FALSE
Ile	Isoleucine	Amino acids	M13_SJOGREN	Sicca syndrome [Sj√∂gren]	XIII Diseases of the musculoskeletal system and connective tissue (M13_)	MR_leadvarsCS	39	0.155177	0.188152	0.409517	36.5213	0.537864	0.810936	0.0748833	0.324541	0.818791	FALSE
Leu	Leucine	Amino acids	MYCOBLUNGATYPICA	Atypical mycobacterium lung infection	Interstitial lung disease endpoints	MR_sentinels	43	0.451065	0.547004	0.409593	41.0477	0.51266	0.810936	0.00847988	0.988913	0.9932	FALSE
Val	Valine	Amino acids	Q17_CLEFT_LIP_OR_LIP_AND_PALATE	Cleft lip and cleft lip and palate	XVII Congenital malformations, deformations and chromosomal abnormalities (Q17)	MR_leadvarsCS	105	-0.406083	0.492576	0.409708	103.975	0.482249	0.81096	-0.112042	0.956443	0.906974	FALSE
Pyruvate	Pyruvate	Glycolysis related metabolites	M13_JUVOSTEOCHONRHIP	Juvenile osteochondrosis	XIII Diseases of the musculoskeletal system and connective tissue (M13_)	MR_specificNMR	31	-0.22647	0.274781	0.409836	28.0936	0.565478	0.81096	-0.568218	0.418746	0.185265	FALSE
Lactate	Lactate	Glycolysis related metabolites	Z21_TOBAC_USE	Tobacco use	XXI Factors influencing health status and contact with health services (Z21_)	MR_leadvarsCS	42	-0.220995	0.268181	0.409909	34.7084	0.745118	0.81096	-0.0197067	0.654237	0.97612	FALSE
Leu	Leucine	Amino acids	AB1_SEXUAL_TRANSMISSION_NOS	Other predominantly sexually transmitted diseases, not elsewhere classified	I Certain infectious and parasitic diseases (AB1_)	MR_specificNMR	12	-0.193783	0.235103	0.4098	14.5131	0.205891	0.81096	-0.173946	0.301265	0.576446	FALSE
Acetate	Acetate	Ketone bodies	H7_STRABOTH	Other strabismus	VII Diseases of the eye and adnexa (H7_)	MR_sentinels	16	-0.186674	0.226453	0.409747	24.7782	0.0530028	0.81096	-0.589316	0.531607	0.286304	FALSE
GlycA	Glycoprotein Acetyls	Inflammation	K11_ATTRITION	Excessive attrition of teeth	XI Diseases of the digestive system (K11_)	MR_specificNMR_specificPhenome	18	-0.144818	0.175743	0.409921	7.38983	0.977917	0.81096	-0.257602	0.479782	0.598715	FALSE
Ala	Alanine	Amino acids	G6_AD_WIDE	Alzheimer‚Äôs disease, wide definition	VI Diseases of the nervous system (G6_)	MR_specificNMR	41	-0.119139	0.144529	0.409755	68.6607	0.0032063	0.81096	-0.5854	0.304908	0.0622034	FALSE
Creatinine	Creatinine	Fluid balance	CD2_PRIMARY_LYMPHOID_HEMATOPOIETIC_EXALLC	Primary_lymphoid and hematopoietic malignant neoplasms (controls excluding all cancers)	II Neoplasms from hospital discharges (CD2_)	MR_specificNMR	178	-0.067393	0.0817731	0.409856	219.33	0.0167207	0.81096	-0.027556	0.200763	0.890985	FALSE
Citrate	Citrate	Glycolysis related metabolites	G6_CARPTU	Carpal tunnel syndrome	VI Diseases of the nervous system (G6_)	MR_specificNMR	40	-0.0566718	0.068761	0.409835	81.9025	7.02266e-05	0.81096	-0.112762	0.0938724	0.237097	FALSE
His	Histidine	Amino acids	C3_SKIN_EXALLC	Malignant neoplasm of skin (controls excluding all cancers)	II Neoplasms, from cancer register (ICD-O-3)	MR_leadvarsCS	63	-0.0519007	0.0629608	0.40975	89.6581	0.0123471	0.81096	-0.0952329	0.111948	0.39827	FALSE
Leu	Leucine	Amino acids	K11_OTHFUNC	Other functional intestinal disorders	XI Diseases of the digestive system (K11_)	MR_leadvarsCS	56	-0.0518289	0.0628892	0.409866	57.5843	0.379796	0.81096	-0.129847	0.100776	0.203076	FALSE
ApoB	Apolipoprotein B	Apolipoproteins	K11_FUNCDYSP	Functional dyspepsia	XI Diseases of the digestive system (K11_)	MR_leadvarsCS	67	-0.0410344	0.0497794	0.409755	54.6037	0.840524	0.81096	-0.0204189	0.0705412	0.77315	FALSE
GlycA	Glycoprotein Acetyls	Inflammation	ST19_FRACT_WRIST_HAND_LEVEL	Fracture at wrist and hand level	XIX Injury, poisoning and certain other consequences of external causes (ST19_)	MR_sentinels	138	-0.0345207	0.0418825	0.40981	160.329	0.0843769	0.81096	-0.098004	0.0625285	0.119357	FALSE
Gly	Glycine	Amino acids	M13_ADHCAPSULITIS	Adhesive capsulitis of shoulder	XIII Diseases of the musculoskeletal system and connective tissue (M13_)	MR_sentinels	99	0.0308744	0.0374636	0.409872	139.63	0.00368519	0.81096	0.0601575	0.0412629	0.148096	FALSE
Ile	Isoleucine	Amino acids	J10_PNEUMONIA	All pneumoniae	X Diseases of the respiratory system (J10_)	MR_sentinels	29	0.0523359	0.0634988	0.409824	41.8107	0.0451714	0.81096	0.0168076	0.127558	0.896148	FALSE
Ala	Alanine	Amino acids	K11_IBD_STRICT	Inflammatory bowel disease, strict (require KELA)	XI Diseases of the digestive system (K11_)	MR_leadvarsCS	162	0.0547787	0.0664538	0.409762	255.686	2.92335e-06	0.81096	0.183226	0.125454	0.14611	FALSE
His	Histidine	Amino acids	N14_MENSIRREG	Irregular menses	XIV Diseases of the genitourinary system (N14_)	MR_sentinels	47	0.0550605	0.0668151	0.409899	54.9803	0.171064	0.81096	0.16892	0.113233	0.142733	FALSE
Leu	Leucine	Amino acids	CD2_BENIGN_RECTUM	Benign neoplasm: Rectum	II Neoplasms from hospital discharges (CD2_)	MR_leadvarsCS	56	0.0912472	0.11073	0.409909	35.8812	0.978589	0.81096	0.0440317	0.176857	0.804331	FALSE
Glucose	Glucose	Glycolysis related metabolites	J10_ACUTELOWERNAS	Unspecified acute lower respiratory infection	X Diseases of the respiratory system (J10_)	MR_sentinels	65	0.0979104	0.118745	0.409633	92.5328	0.0113325	0.81096	0.0456679	0.223273	0.838592	FALSE
His	Histidine	Amino acids	CD2_BENIGN_OVARY	Benign neoplasm of ovary	II Neoplasms from hospital discharges (CD2_)	MR_sentinels	46	0.103705	0.125823	0.409817	58.8251	0.0809273	0.81096	0.218415	0.216035	0.317537	FALSE
GlycA	Glycoprotein Acetyls	Inflammation	K11_GASTRODUOULC	Gastroduodenal ulcer	XI Diseases of the digestive system (K11_)	MR_specificNMR	41	0.12168	0.14765	0.409877	38.5934	0.533593	0.81096	0.266959	0.492716	0.591031	FALSE
Creatinine	Creatinine	Fluid balance	M13_MUSCLEDISNAS	Other specified disorders of muscle	XIII Diseases of the musculoskeletal system and connective tissue (M13_)	MR_leadvarsCS	253	0.142726	0.173166	0.409818	236.717	0.74703	0.81096	0.385181	0.398366	0.334523	FALSE
Albumin	Albumin	Fluid balance	FG_CARDMYO	Cardiomyopathy (excluding other)	Cardiometabolic endpoints	MR_specificNMR	56	0.168082	0.203973	0.409916	76.0048	0.0318223	0.81096	0.853224	0.424064	0.0492184	FALSE
Val	Valine	Amino acids	H7_CORNEALNAS	Other and unspecified corneal deformities and disorders	VII Diseases of the eye and adnexa (H7_)	MR_specificNMR_specificPhenome	27	0.405083	0.491434	0.409776	26.9778	0.410499	0.81096	1.17328	0.822842	0.166269	FALSE
His	Histidine	Amino acids	K11_PSC_COLITIS_STRICT	Colitis, primary sclerosing, strict definition	XI Diseases of the digestive system (K11_)	MR_sentinels	46	0.432465	0.524573	0.409704	59.102	0.0773302	0.81096	0.793719	0.911532	0.388615	FALSE
Ala	Alanine	Amino acids	VD_MI	Vascular dementia (multiple infarctions)	Neurological endpoints	MR_specificNMR_specificPhenome	35	0.470223	0.570477	0.40979	28.5921	0.729773	0.81096	1.58834	1.22725	0.204572	FALSE
Acetate	Acetate	Ketone bodies	SMOKING_DEPEND	Smoking dependency	Comorbidities of Asthma	MR_leadvarsCS	21	-0.229924	0.279056	0.409976	21.2639	0.381749	0.810973	-0.85103	0.478341	0.0912225	FALSE
bOHbutyrate	3-Hydroxybutyrate	Ketone bodies	N14_CYSTITIS	Cystitis	XIV Diseases of the genitourinary system (N14_)	MR_sentinels	23	-0.0555091	0.0673692	0.409966	32.2031	0.0739984	0.810973	-0.263978	0.126919	0.0499722	FALSE
Pyruvate	Pyruvate	Glycolysis related metabolites	O15_LABOUR_FETAL_STRESS	Labour and delivery complicated by fetal stress [distress]	XV Pregnancy, childbirth and the puerperium (O15_)	MR_specificNMR	30	0.0791449	0.0960539	0.40996	19.9913	0.893199	0.810973	0.0719564	0.147849	0.630267	FALSE
Val	Valine	Amino acids	H8_BPV	Benign paroxysmal vertigo	VIII Diseases of the ear and mastoid process (H8_)	MR_specificNMR	31	0.133445	0.161963	0.409985	36.2142	0.201149	0.810973	0.52859	0.270027	0.0599683	FALSE
Lactate	Lactate	Glycolysis related metabolites	K11_PSC_COLITIS_STRICT	Colitis, primary sclerosing, strict definition	XI Diseases of the digestive system (K11_)	MR_sentinels	39	0.475329	0.576915	0.409988	34.9111	0.613063	0.810973	3.29672	1.44682	0.0285576	FALSE
Albumin	Albumin	Fluid balance	CD2_BENIGN_BONE_LONG_LOWER	Benign neoplasm: Long bones of lower limb	II Neoplasms from hospital discharges (CD2_)	MR_sentinels	98	-0.157901	0.191662	0.410024	98.3504	0.442616	0.810996	-0.0873668	0.29789	0.769937	FALSE
GlycA	Glycoprotein Acetyls	Inflammation	J10_INORGPNEUMOC	Pneumoconiosis due to other inorganic dusts	X Diseases of the respiratory system (J10_)	MR_specificNMR	41	1.11553	1.35403	0.410017	34.1641	0.729613	0.810996	5.16385	4.50195	0.25836	FALSE
Leu	Leucine	Amino acids	K11_PSC_COLITIS_STRICT	Colitis, primary sclerosing, strict definition	XI Diseases of the digestive system (K11_)	MR_specificNMR	12	-0.743736	0.902832	0.410064	9.78526	0.549801	0.81102	-1.48196	1.10418	0.20923	FALSE
Leu	Leucine	Amino acids	O15_COMPLIC_LAB_DELIV	Complications of labour and delivery	XV Pregnancy, childbirth and the puerperium (O15_)	MR_sentinels	43	-0.0477458	0.0579604	0.410073	62.3981	0.0220911	0.81102	-0.0383175	0.106119	0.719893	FALSE
Gly	Glycine	Amino acids	CD2_BENIGN_MELANOCYTIC_EAR	Melanocytic naevi of ear and external auricular canal	II Neoplasms from hospital discharges (CD2_)	MR_specificNMR_specificPhenome	32	0.569762	0.691634	0.410059	24.1024	0.806345	0.81102	0.540216	0.909773	0.557103	FALSE
Gln	Glutamine	Amino acids	CD2_BENIGN_CORPUS_UTERI	Other benign neoplasm of uterus: Corpus uteri	II Neoplasms from hospital discharges (CD2_)	MR_specificNMR	56	-0.67418	0.818434	0.410085	48.3368	0.725302	0.811021	-1.38733	2.16622	0.524597	FALSE
Phe	Phenylalanine	Amino acids	L12_VITILIGO	Vitiligo	XII Diseases of the skin and subcutaneous tissue (L12_)	MR_sentinels	17	-0.458312	0.556461	0.410155	10.1003	0.861338	0.811082	-0.497084	0.856086	0.5701	FALSE
bOHbutyrate	3-Hydroxybutyrate	Ketone bodies	K11_APHTA_RECUR_INCLAVO	Recurring oral aphthae, including avohilmo	XI Diseases of the digestive system (K11_)	MR_sentinels	23	-0.183423	0.222699	0.410145	37.5432	0.0206046	0.811082	-0.727518	0.432325	0.107223	FALSE
Pyruvate	Pyruvate	Glycolysis related metabolites	RHEUMA_NOS	Other/unspecified rheumatoid arthritis	Rheuma endpoints	MR_sentinels	47	-0.0913414	0.110904	0.410164	46.2757	0.460877	0.811082	-0.332653	0.180871	0.0724927	FALSE
Gly	Glycine	Amino acids	N14_VULVAL_HSIL	HSIL lesion of the vulva	XIV Diseases of the genitourinary system (N14_)	MR_specificNMR	42	0.327394	0.397499	0.410146	47.3536	0.229299	0.811082	0.295234	0.547982	0.593034	FALSE
Albumin	Albumin	Fluid balance	F5_SCHIZPER	Schizoid personality disorder	V Mental and behavioural disorders (F5_)	MR_leadvarsCS	149	-0.210827	0.256043	0.410278	184.102	0.0234849	0.811169	-0.297492	0.410616	0.469909	FALSE
Gln	Glutamine	Amino acids	K11_ORAL_LEUCOPLACIA_INCLAVO	Oral leukoplakia, including avohilmo	XI Diseases of the digestive system (K11_)	MR_leadvarsCS	166	-0.131978	0.160292	0.410305	218.506	0.00334238	0.811169	-0.17805	0.232204	0.444313	FALSE
Acetate	Acetate	Ketone bodies	M13_INTERVERTEB	Other intervertebral disc disorders	XIII Diseases of the musculoskeletal system and connective tissue (M13_)	MR_sentinels	16	-0.10258	0.124575	0.410256	33.3364	0.00421575	0.811169	-0.193103	0.298481	0.528128	FALSE
LDL_C	LDL Cholesterol	Cholesterol	L12_LICHENSCLERATROPH	Lichen sclerosus et atrophicus	XII Diseases of the skin and subcutaneous tissue (L12_)	MR_sentinels	50	-0.0971412	0.117967	0.410244	71.509	0.0196106	0.811169	-0.106027	0.157604	0.504336	FALSE
GlycA	Glycoprotein Acetyls	Inflammation	NECROVASC_FG	Other necrotizing vasculopathies (FG)	Rheuma endpoints	MR_leadvarsCS	196	-0.0818853	0.0994517	0.410299	203.99	0.314887	0.811169	-0.415858	0.149734	0.0060188	FALSE
Tyr	Tyrosine	Amino acids	OTHER_SYSTCON_FG	Other systemic involvement of connective tissue (FG)	Rheuma endpoints	MR_sentinels	77	0.0591369	0.0718236	0.410302	120.18	0.000935373	0.811169	0.100948	0.111457	0.36799	FALSE
Ala	Alanine	Amino acids	I9_ABAORTANEUR	Abdominal aortic aneurysm (AAA)	IX Diseases of the circulatory system (I9_)	MR_specificNMR_specificPhenome	35	0.199999	0.242874	0.41024	42.3741	0.153436	0.811169	0.126798	0.52926	0.812141	FALSE
Glucose	Glucose	Glycolysis related metabolites	CD2_BENIGN_VULVA	Benign neoplasm: Vagina	II Neoplasms from hospital discharges (CD2_)	MR_leadvarsCS	78	0.338055	0.410578	0.410301	78.279	0.437946	0.811169	0.361011	0.976625	0.71267	FALSE
Creatinine	Creatinine	Fluid balance	AB1_ERYSIPELAS	Erysipelas	I Certain infectious and parasitic diseases (AB1_)	MR_specificNMR_specificPhenome	135	-0.0500619	0.0608051	0.410328	163.711	0.0412958	0.81119	-0.191489	0.159281	0.231419	FALSE
Acetone	Acetone	Ketone bodies	E4_LIPOPROTNAS	Disorder of lipoprotein metabolism, unspecified	IV Endocrine, nutritional and metabolic diseases (E4_)	MR_sentinels	21	-0.243975	0.296373	0.410394	43.859	0.00157173	0.811284	-0.226146	0.54435	0.682472	FALSE
ApoB	Apolipoprotein B	Apolipoproteins	M13_TEMPARTERIT	Temporal arteritis	XIII Diseases of the musculoskeletal system and connective tissue (M13_)	MR_leadvarsCS	67	-0.149061	0.181077	0.410399	90.409	0.0247525	0.811284	-0.135918	0.257669	0.599647	FALSE
Gln	Glutamine	Amino acids	G6_POLYOTHUNS	Other and unspecified polyneuropathies, also in other diseases	VI Diseases of the nervous system (G6_)	MR_specificNMR_specificPhenome	51	0.12973	0.157605	0.410432	49.8353	0.479959	0.811325	0.953325	0.409351	0.024034	FALSE
Acetoacetate	Acetoacetate	Ketone bodies	E4_PARANAS	Disorders of parathyroid gland, other and/or unspecified	IV Endocrine, nutritional and metabolic diseases (E4_)	MR_leadvarsCS	19	-1.01975	1.23977	0.410774	25.1275	0.121445	0.811329	-2.42652	2.38337	0.3229	FALSE
Ile	Isoleucine	Amino acids	F5_MODRET	Moderate mental retardation	V Mental and behavioural disorders (F5_)	MR_sentinels	29	-0.873477	1.06199	0.410797	41.3663	0.0496904	0.811329	-1.59497	2.13374	0.461222	FALSE
Val	Valine	Amino acids	Q17_CLEFT_AND_CARIES	Caries in Clefts patients	XVII Congenital malformations, deformations and chromosomal abnormalities (Q17)	MR_specificNMR_specificPhenome	27	-0.768814	0.934224	0.41054	30.0819	0.264232	0.811329	-2.19238	1.56661	0.173967	FALSE
Ile	Isoleucine	Amino acids	H7_APHAKIA	Aphakia	VII Diseases of the eye and adnexa (H7_)	MR_specificNMR_specificPhenome	11	-0.613181	0.745571	0.410831	5.76257	0.834801	0.811329	-0.654684	1.13595	0.578517	FALSE
Creatinine	Creatinine	Fluid balance	CD2_PRIMARY_LYMPHOID_HEMATOPOIETIC_NAS_EXALLC	Other and unspecified malignant neoplasms of lymphoid, haematopoietic and related tissue (controls excluding all cancers)	II Neoplasms from hospital discharges (CD2_)	MR_specificNMR_specificPhenome	135	-0.436977	0.531179	0.410704	154.382	0.10987	0.811329	-0.0486328	1.39823	0.972306	FALSE
Acetoacetate	Acetoacetate	Ketone bodies	E4_HYPOPARA	Hypoparathyroidism	IV Endocrine, nutritional and metabolic diseases (E4_)	MR_leadvarsCS	19	-0.407123	0.494853	0.41067	18.9962	0.392059	0.811329	-1.07135	0.947031	0.273647	FALSE
Ile	Isoleucine	Amino acids	F5_EATOTH	Other eating disorders	V Mental and behavioural disorders (F5_)	MR_specificNMR	12	-0.380988	0.462915	0.410497	14.807	0.191502	0.811329	-0.280261	0.723489	0.706596	FALSE
Leu	Leucine	Amino acids	E4_OBESITYXTRMALV	Extreme obesity with alveolar hypoventilation	IV Endocrine, nutritional and metabolic diseases (E4_)	MR_sentinels	43	-0.258147	0.313869	0.410811	53.3397	0.11275	0.811329	-0.378955	0.573082	0.512145	FALSE
Val	Valine	Amino acids	K11_DULC	Duodenal ulcer	XI Diseases of the digestive system (K11_)	MR_specificNMR	31	-0.229214	0.278612	0.410677	42.1058	0.0700946	0.811329	-0.728403	0.476645	0.137301	FALSE
Gln	Glutamine	Amino acids	F5_DELUSIO	Persistent delusional disorders	V Mental and behavioural disorders (F5_)	MR_specificNMR_specificPhenome	51	-0.228764	0.278151	0.410823	52.4855	0.377896	0.811329	-0.262087	0.736104	0.723335	FALSE
Acetate	Acetate	Ketone bodies	E4_HYPERPARA	Hyperparathyroidism	IV Endocrine, nutritional and metabolic diseases (E4_)	MR_sentinels	16	-0.213901	0.260072	0.410811	24.0719	0.0638821	0.811329	-0.180881	0.622906	0.775781	FALSE
Tyr	Tyrosine	Amino acids	I9_VASCINT	Vascular diseases of the intestine	IX Diseases of the circulatory system (I9_)	MR_specificNMR_specificPhenome	19	-0.204598	0.248763	0.410814	19.7092	0.349426	0.811329	-0.125266	0.325995	0.705552	FALSE
His	Histidine	Amino acids	L12_FOLLICULARCYST	Follicular cysts of skin and subcutaneous tissue	XII Diseases of the skin and subcutaneous tissue (L12_)	MR_specificNMR	15	-0.186533	0.226756	0.410725	17.2075	0.245288	0.811329	-0.140695	0.443966	0.756347	FALSE
Glucose	Glucose	Glycolysis related metabolites	M13_DISSYNOTENDNAS	Other specified/unspecified disorders of synovium and tendon +Other specified/unspecified bursopathies	XIII Diseases of the musculoskeletal system and connective tissue (M13_)	MR_sentinels	65	-0.160279	0.194772	0.410563	75.423	0.155457	0.811329	-0.405282	0.364875	0.270901	FALSE
Pyruvate	Pyruvate	Glycolysis related metabolites	NAFLD	Nonalcoholic fatty liver disease	Gastrointestinal endpoints	MR_sentinels	48	-0.130804	0.159036	0.410805	65.2349	0.0402371	0.811329	-0.266219	0.260899	0.31288	FALSE
Glucose	Glucose	Glycolysis related metabolites	K11_LICHEN_PLANUS_WIDE	Lichen ruber planus, wide definition including periferal and oral lichen planus	XI Diseases of the digestive system (K11_)	MR_sentinels	65	-0.0929107	0.112965	0.410809	108.055	0.000480244	0.811329	-0.194404	0.212005	0.36265	FALSE
Leu	Leucine	Amino acids	ST19_FRACT_FOREA	Fracture of forearm	XIX Injury, poisoning and certain other consequences of external causes (ST19_)	MR_specificNMR	12	-0.0919508	0.111753	0.410618	10.2765	0.505697	0.811329	-0.0459036	0.136668	0.743904	FALSE
His	Histidine	Amino acids	M13_MYALGIA	Myalgia	XIII Diseases of the musculoskeletal system and connective tissue (M13_)	MR_leadvarsCS	66	-0.0691002	0.0840168	0.410817	69.7313	0.321515	0.811329	-0.037062	0.150055	0.805706	FALSE
Pyruvate	Pyruvate	Glycolysis related metabolites	O15_PREG_MATERN_CARE	Maternal care for other conditions predominantly related to pregnancy	XV Pregnancy, childbirth and the puerperium (O15_)	MR_leadvarsCS	62	-0.068933	0.0837581	0.410508	72.7746	0.143722	0.811329	-0.215263	0.132387	0.109187	FALSE
Citrate	Citrate	Glycolysis related metabolites	O15_PRE_OR_ECLAMPSIA	Pre-eclampsia or eclampsia	XV Pregnancy, childbirth and the puerperium (O15_)	MR_specificNMR_specificPhenome	33	-0.0688221	0.0836509	0.410662	17.9647	0.978306	0.811329	-0.0838135	0.116718	0.478081	FALSE
Phe	Phenylalanine	Amino acids	J10_ASTHMACOPDKELA	Asthma/COPD (KELA code 203)	X Diseases of the respiratory system (J10_)	MR_leadvarsCS	18	-0.0678844	0.0825406	0.410829	54.8601	7.21593e-06	0.811329	-0.00658772	0.123746	0.958203	FALSE
Ala	Alanine	Amino acids	J10_CHRONTONSADEN	Chronic diseases of tonsils and adenoids	X Diseases of the respiratory system (J10_)	MR_specificNMR	42	-0.0611516	0.0743345	0.410704	60.1601	0.027071	0.811329	-0.216652	0.159338	0.181538	FALSE
Gln	Glutamine	Amino acids	C3_LUNG_NONSMALL_EXALLC	Non-small cell lung cancer (controls excluding all cancers)	II Neoplasms, from cancer register (ICD-O-3)	MR_leadvarsCS	166	0.0541038	0.0657507	0.410586	242.734	7.76234e-05	0.811329	0.115511	0.0950723	0.226119	FALSE
Tyr	Tyrosine	Amino acids	N14_LUMPNASBREAST	Unspecified lump in breast	XIV Diseases of the genitourinary system (N14_)	MR_leadvarsCS	95	0.0631702	0.0767732	0.410613	102.779	0.251535	0.811329	0.0311079	0.120613	0.797042	FALSE
Ala	Alanine	Amino acids	MIGRAINE_TRIPTAN	Migraine, single triptan purchase ok & required. ICD-code if available is included	Neurological endpoints	MR_specificNMR	40	0.0663642	0.0806584	0.410632	60.2688	0.0159841	0.811329	0.0717305	0.174088	0.682628	FALSE
Creatinine	Creatinine	Fluid balance	K11_ABRASION	Abrasion of teeth	XI Diseases of the digestive system (K11_)	MR_specificNMR_specificPhenome	120	0.0730371	0.0887467	0.410517	83.2217	0.994752	0.811329	0.172152	0.230318	0.456275	FALSE
Pyruvate	Pyruvate	Glycolysis related metabolites	FE_STRICT	Focal epilepsy, strict definition	VI Diseases of the nervous system (G6_)	MR_specificNMR	31	0.0896763	0.109039	0.410833	29.0297	0.516035	0.811329	0.206658	0.166157	0.22355	FALSE
Ile	Isoleucine	Amino acids	I9_K_CARDIAC	Death due to cardiac causes	IX Diseases of the circulatory system (I9_)	MR_specificNMR	12	0.10108	0.122888	0.41077	9.10995	0.611744	0.811329	0.203493	0.182894	0.291899	FALSE
Ala	Alanine	Amino acids	TRAUMBRAIN_NONCONCUS	severe traumatic brain injury, does not include concussion	Neurological endpoints	MR_specificNMR_specificPhenome	35	0.123696	0.150377	0.410752	31.8165	0.575064	0.811329	0.145119	0.322627	0.655792	FALSE
Val	Valine	Amino acids	E4_GOITRENAS	Other and/or unspecified nontoxic goitre	IV Endocrine, nutritional and metabolic diseases (E4_)	MR_specificNMR	31	0.232878	0.282978	0.410533	24.8144	0.734001	0.811329	0.386088	0.488411	0.435655	FALSE
Phe	Phenylalanine	Amino acids	M13_ENTEROARTHR	Enteropathic arthropathies	XIII Diseases of the musculoskeletal system and connective tissue (M13_)	MR_leadvarsCS	20	0.331108	0.402492	0.41071	25.692	0.139002	0.811329	1.28416	0.524623	0.0248576	FALSE
Albumin	Albumin	Fluid balance	G6_PERIPHOTH	Other disorders of peripheral nervous system	VI Diseases of the nervous system (G6_)	MR_leadvarsCS	149	0.332412	0.404179	0.410828	140.057	0.666854	0.811329	0.161233	0.643704	0.802569	FALSE
GlycA	Glycoprotein Acetyls	Inflammation	M13_VERTEBCOLLAPSE	Collapsed vertebra, not elsewhere classified	XIII Diseases of the musculoskeletal system and connective tissue (M13_)	MR_specificNMR	40	0.81463	0.990248	0.410706	34.6902	0.666741	0.811329	4.12757	3.32814	0.222503	FALSE
Leu	Leucine	Amino acids	D3_NONHEREDHYPOGAMMA	Nonhereditary hypogammaglobulinemia	III Diseases of the blood and blood-forming organs and certain disorders involving the immune mechanism (D3_)	MR_specificNMR	12	-0.797103	0.969318	0.410887	11.7179	0.385221	0.811339	-0.726423	1.24007	0.570997	FALSE
Ile	Isoleucine	Amino acids	Q17_SEPTA_DEFEC	Septal defects	XVII Congenital malformations, deformations and chromosomal abnormalities (Q17)	MR_specificNMR	12	0.327561	0.398303	0.410854	12.3914	0.33495	0.811339	0.25039	0.625949	0.697555	FALSE
Ile	Isoleucine	Amino acids	Q17_OTHER_CONGEN_MALFO_FACE_NECK	Other congenital malformations of face and neck	XVII Congenital malformations, deformations and chromosomal abnormalities (Q17)	MR_sentinels	29	0.353161	0.429454	0.410878	33.4165	0.220748	0.811339	1.76165	0.80647	0.0377922	FALSE
Acetone	Acetone	Ketone bodies	H7_XANTHELASMA	Xanthelasma of eyelid	VII Diseases of the eye and adnexa (H7_)	MR_sentinels	22	0.672256	0.817463	0.410867	17.3093	0.692196	0.811339	0.419216	1.47626	0.77935	FALSE
Val	Valine	Amino acids	G6_XTRAPYR	Extrapyramidal and movement disorders	VI Diseases of the nervous system (G6_)	MR_leadvarsCS	105	0.0576951	0.0701628	0.410905	115.181	0.213316	0.811351	0.014036	0.13663	0.918377	FALSE
Ile	Isoleucine	Amino acids	O15_PREG_MATERN_CARE	Maternal care for other conditions predominantly related to pregnancy	XV Pregnancy, childbirth and the puerperium (O15_)	MR_leadvarsCS	37	-0.122339	0.148783	0.410925	61.062	0.00565997	0.811367	-0.354924	0.256446	0.175118	FALSE
Ile	Isoleucine	Amino acids	CD2_BENIGN_MEDIASTINUM	Benign neoplasm: Mediastinum	II Neoplasms from hospital discharges (CD2_)	MR_leadvarsCS	39	-0.837434	1.01873	0.411056	37.3376	0.499902	0.811408	-3.27274	1.75126	0.069584	FALSE
Acetate	Acetate	Ketone bodies	L12_CORNSANDCALLOS	Corns and callosities	XII Diseases of the skin and subcutaneous tissue (L12_)	MR_sentinels	16	-0.300302	0.365282	0.411013	17.0598	0.3153	0.811408	-0.862034	0.863279	0.334956	FALSE
Creatinine	Creatinine	Fluid balance	E4_IRON_MET	Disorders of iron metabolism	IV Endocrine, nutritional and metabolic diseases (E4_)	MR_specificNMR	179	-0.273464	0.332617	0.410987	163.611	0.772949	0.811408	-1.75961	0.815991	0.0324008	FALSE
Glucose	Glucose	Glycolysis related metabolites	K11_CHOLANGI_STRICT	Cholangitis (primary sclerosing, PSC), with reimbursement 202	Gastrointestinal endpoints	MR_sentinels	65	-0.251409	0.305838	0.411059	58.4997	0.670548	0.811408	-0.0982946	0.570656	0.863794	FALSE
His	Histidine	Amino acids	M13_RADICULOPATHY	Radiculopathy	XIII Diseases of the musculoskeletal system and connective tissue (M13_)	MR_specificNMR	15	-0.179995	0.218972	0.411078	15.3639	0.353743	0.811408	-0.247789	0.428518	0.572979	FALSE
Pyruvate	Pyruvate	Glycolysis related metabolites	H7_GLAUCOMA_XFG	Glaucoma, exfoliation	VII Diseases of the eye and adnexa (H7_)	MR_specificNMR	31	-0.178103	0.216688	0.411115	56.646	0.00229974	0.811408	-0.0436816	0.334258	0.896929	FALSE
Albumin	Albumin	Fluid balance	D3_ANAEMIA_IRONDEF_BLOODLOSS	Iron deficiency anaemia secondary to blood loss (chronic)	III Diseases of the blood and blood-forming organs and certain disorders involving the immune mechanism (D3_)	MR_specificNMR	56	-0.131826	0.160355	0.411027	58.1052	0.361669	0.811408	-0.00956111	0.343235	0.97788	FALSE
Creatinine	Creatinine	Fluid balance	N14_SALPHOOPH	Salpingitis and oophoritis	XIV Diseases of the genitourinary system (N14_)	MR_leadvarsCS	249	-0.0571484	0.069528	0.411107	258.123	0.316212	0.811408	-0.286837	0.160277	0.0747386	FALSE
Ile	Isoleucine	Amino acids	M13_SOFTTISSUE	Soft tissue disorders	XIII Diseases of the musculoskeletal system and connective tissue (M13_)	MR_specificNMR_specificPhenome	11	0.0617473	0.0751211	0.411094	16.0744	0.0975236	0.811408	0.0551526	0.121371	0.660293	FALSE
Phe	Phenylalanine	Amino acids	J10_CHRONTONSADEN	Chronic diseases of tonsils and adenoids	X Diseases of the respiratory system (J10_)	MR_leadvarsCS	20	0.0643965	0.0783437	0.411092	54.8482	2.45212e-05	0.811408	0.0538542	0.118218	0.65416	FALSE
Glucose	Glucose	Glycolysis related metabolites	D3_ANAEMIA_IRONDEF_NAS	Other and unspecified iron deficiency	III Diseases of the blood and blood-forming organs and certain disorders involving the immune mechanism (D3_)	MR_leadvarsCS	78	0.0644659	0.0784239	0.411067	89.409	0.157728	0.811408	0.00881247	0.185932	0.962322	FALSE
Gly	Glycine	Amino acids	ASTHMA_OBESITY	Obesity related asthma	Comorbidities of Asthma	MR_specificNMR_specificPhenome	32	0.0678242	0.0825088	0.411063	29.6316	0.536375	0.811408	0.11678	0.108545	0.290565	FALSE
Gly	Glycine	Amino acids	H7_RETINAHAEMORR	Retinal haemorrhage	VII Diseases of the eye and adnexa (H7_)	MR_sentinels	99	0.0776652	0.0944702	0.411012	88.188	0.751008	0.811408	0.0684758	0.1049	0.515445	FALSE
Albumin	Albumin	Fluid balance	CD2_BENIGN_CRANIAL_NERVE	Benign neoplasm: Cranial nerves	II Neoplasms from hospital discharges (CD2_)	MR_sentinels	98	0.186754	0.227174	0.411035	112.305	0.137176	0.811408	0.156359	0.351326	0.657283	FALSE
Acetate	Acetate	Ketone bodies	DM_NEOVASCULAR_GLAUCOMA	Neovascular glaucoma	Diabetes endpoints	MR_leadvarsCS	21	-0.388239	0.472412	0.411178	30.3328	0.0646371	0.811413	-1.21977	0.822046	0.154257	FALSE
ApoB	Apolipoprotein B	Apolipoproteins	CHIRBIL_PRIM	Primary biliary cholangitis (PBC)	Gastrointestinal endpoints	MR_sentinels	50	-0.239353	0.291233	0.411156	87.3815	0.00061482	0.811413	-0.35672	0.412411	0.391362	FALSE
Ile	Isoleucine	Amino acids	K11_PARODON_PERIAPIC_CHRONIC	Chronic periapical parodontitis	XI Diseases of the digestive system (K11_)	MR_specificNMR	11	-0.161556	0.196581	0.411174	6.82124	0.742206	0.811413	-0.216236	0.291989	0.477832	FALSE
Citrate	Citrate	Glycolysis related metabolites	K11_ACUTPANC	Acute pancreatitis	XI Diseases of the digestive system (K11_)	MR_specificNMR	40	-0.075994	0.0924607	0.411131	43.3423	0.291357	0.811413	-0.0777458	0.127484	0.545591	FALSE
Citrate	Citrate	Glycolysis related metabolites	CD2_BENIGN_DUODENUM	Benign neoplasm: Duodenum	II Neoplasms from hospital discharges (CD2_)	MR_sentinels	86	0.203756	0.247918	0.411153	78.0385	0.690658	0.811413	0.509175	0.485013	0.296813	FALSE
Citrate	Citrate	Glycolysis related metabolites	K11_ERUPTION	Tooth eruption problems	XI Diseases of the digestive system (K11_)	MR_leadvarsCS	109	0.0619073	0.0753315	0.411192	113.281	0.345008	0.811417	0.0682187	0.118728	0.566783	FALSE
Ala	Alanine	Amino acids	K11_KELAIBD	IBD patients in KELA-register	XI Diseases of the digestive system (K11_)	MR_leadvarsCS	162	0.0547892	0.0666757	0.411232	257.183	2.18073e-06	0.811473	0.183862	0.125865	0.146035	FALSE
Val	Valine	Amino acids	ASTHMA_NAS	Asthma, unspecified (mode)	Asthma and related endpoints	MR_sentinels	74	-0.0538347	0.0655184	0.411263	133.157	2.18634e-05	0.811482	-0.0438641	0.111187	0.694372	FALSE
Gln	Glutamine	Amino acids	F5_DELIRIUM	Delirium, not induced by alcohol and other psychoactive substances	V Mental and behavioural disorders (F5_)	MR_sentinels	125	0.060728	0.0739089	0.41127	139.065	0.167935	0.811482	0.10554	0.104317	0.313654	FALSE
LDL_C	LDL Cholesterol	Cholesterol	H7_EYELIDDEGEN	Other degenerative disorders of eyelid and periocular area	VII Diseases of the eye and adnexa (H7_)	MR_sentinels	50	0.516782	0.628953	0.411274	38.8246	0.850938	0.811482	0.118347	0.840186	0.888572	FALSE
Acetone	Acetone	Ketone bodies	T1D	Type1 diabetes, definitions combined	Diabetes endpoints	MR_leadvarsCS	28	-0.195029	0.2374	0.411349	42.2946	0.0307786	0.811514	-0.0952687	0.431116	0.826833	FALSE
Citrate	Citrate	Glycolysis related metabolites	PSORI_STRICT	Psoriasis (vulgaris), strict definition	XII Diseases of the skin and subcutaneous tissue (L12_)	MR_leadvarsCS	109	-0.139434	0.169718	0.411327	108.547	0.467114	0.811514	-0.00332501	0.2671	0.990091	FALSE
GlycA	Glycoprotein Acetyls	Inflammation	N14_PROSTAOTH	Other disorders of prostate	XIV Diseases of the genitourinary system (N14_)	MR_sentinels	133	-0.113836	0.138562	0.411332	108.176	0.936173	0.811514	-0.147661	0.207684	0.478356	FALSE
Creatinine	Creatinine	Fluid balance	I9_CARDMYOHYP	Cardiomyopathy, Hypertrophic obstructive	IX Diseases of the circulatory system (I9_)	MR_leadvarsCS	253	0.187634	0.228389	0.41133	266.327	0.255907	0.811514	0.339216	0.524118	0.518086	FALSE
Creatinine	Creatinine	Fluid balance	G6_NARCOCATA	Narcolepsy and cataplexy	VI Diseases of the nervous system (G6_)	MR_sentinels	177	0.360754	0.43913	0.41135	193.998	0.167601	0.811514	1.1578	1.02552	0.260448	FALSE
Leu	Leucine	Amino acids	G6_MENINGVIR	Viral meningitis	VI Diseases of the nervous system (G6_)	MR_sentinels	43	0.699957	0.852062	0.411369	42.889	0.432894	0.811528	2.83144	1.52727	0.0709544	FALSE
Creatinine	Creatinine	Fluid balance	M13_FIBROMYALGIA	Fibromyalgia	XIII Diseases of the musculoskeletal system and connective tissue (M13_)	MR_specificNMR_specificPhenome	135	0.140156	0.170622	0.411393	172.822	0.0133962	0.81155	0.370046	0.446557	0.408778	FALSE
Creatinine	Creatinine	Fluid balance	K11_OTHPERITON	Other diseases of peritoneum	XI Diseases of the digestive system (K11_)	MR_sentinels	178	0.143703	0.174955	0.411436	213.58	0.0314947	0.811587	1.03642	0.402762	0.0108977	FALSE
Phe	Phenylalanine	Amino acids	M13_SYNOTENDINOTH	Disorders of synovium and tendon in diseases classified elsewhere	XIII Diseases of the musculoskeletal system and connective tissue (M13_)	MR_sentinels	17	0.326248	0.397216	0.411455	12.1388	0.734371	0.811587	0.81053	0.61049	0.204139	FALSE
Acetoacetate	Acetoacetate	Ketone bodies	G6_HCNP	Normal-pressure hydrocephalus	VI Diseases of the nervous system (G6_)	MR_leadvarsCS	19	0.390611	0.475585	0.41146	23.894	0.15853	0.811587	0.436698	0.9369	0.647054	FALSE
Tyr	Tyrosine	Amino acids	Q17_CLEFT_LIP_OR_LIP_AND_PALATE	Cleft lip and cleft lip and palate	XVII Congenital malformations, deformations and chromosomal abnormalities (Q17)	MR_specificNMR	23	0.478883	0.583038	0.411443	28.3327	0.164915	0.811587	0.689913	0.751917	0.369279	FALSE
Ala	Alanine	Amino acids	G6_PERIPHOTH	Other disorders of peripheral nervous system	VI Diseases of the nervous system (G6_)	MR_specificNMR	42	-0.764962	0.931534	0.41154	33.0346	0.807606	0.811676	-0.853658	1.99592	0.671163	FALSE
Ile	Isoleucine	Amino acids	CD2_BENIGN_PITUITARY_CRANIPHAR	Benign neoplasm: Pituitary gland, craniopharyngeal duct	II Neoplasms from hospital discharges (CD2_)	MR_specificNMR_specificPhenome	11	-0.353344	0.430308	0.411565	8.53006	0.577205	0.811676	-0.720511	0.658915	0.302585	FALSE
GlycA	Glycoprotein Acetyls	Inflammation	APPENDACUT_COMPLIC	Acute appendicitis, with complications	XI Diseases of the digestive system (K11_)	MR_sentinels	138	-0.0453454	0.0552208	0.411553	156.156	0.125651	0.811676	-0.0574955	0.083026	0.489804	FALSE
Tyr	Tyrosine	Amino acids	AB1_HERPES_SIMPLEX	Herpesviral [herpes simplex] infections	I Certain infectious and parasitic diseases (AB1_)	MR_specificNMR	23	0.102963	0.125387	0.411556	14.9666	0.863666	0.811676	0.0927456	0.158563	0.564838	FALSE
Phe	Phenylalanine	Amino acids	M13_TOEDEFORMOTH	Other deformities of toe(s)	XIII Diseases of the musculoskeletal system and connective tissue (M13_)	MR_leadvarsCS	20	0.232335	0.282921	0.411532	13.9571	0.786184	0.811676	0.148244	0.415611	0.725471	FALSE
His	Histidine	Amino acids	M13_TIETZE	Chondrocostal junction syndrome [Tietze]	XIII Diseases of the musculoskeletal system and connective tissue (M13_)	MR_specificNMR	15	-0.420872	0.512644	0.411656	14.9214	0.383547	0.811759	-0.791366	0.997154	0.44166	FALSE
Creatinine	Creatinine	Fluid balance	N14_OTHNONINFCERVIX	Other noninflammatory disorders of cervix uteri	XIV Diseases of the genitourinary system (N14_)	MR_leadvarsCS	227	-0.11546	0.140633	0.411645	162.117	0.99954	0.811759	-0.0241803	0.326181	0.940972	FALSE
Phe	Phenylalanine	Amino acids	O15_ABORT_SPONTAN	Spontaneous abortion	XV Pregnancy, childbirth and the puerperium (O15_)	MR_leadvarsCS	19	-0.058902	0.0717403	0.411621	18.3584	0.43229	0.811759	-0.10551	0.108	0.342294	FALSE
Citrate	Citrate	Glycolysis related metabolites	I9_INTRACRA	Nontraumatic intracranial haemmorrhage	IX Diseases of the circulatory system (I9_)	MR_specificNMR_specificPhenome	33	0.0729955	0.0889091	0.411639	30.4316	0.545996	0.811759	0.166394	0.124182	0.190012	FALSE
Pyruvate	Pyruvate	Glycolysis related metabolites	M13_TAKAYASU	Aortic arch syndrome [Takayasu]	XIII Diseases of the musculoskeletal system and connective tissue (M13_)	MR_sentinels	48	0.800964	0.975657	0.411676	43.4746	0.619383	0.811774	1.67389	1.58961	0.297832	FALSE
Ile	Isoleucine	Amino acids	H7_CONVERGINSUFF	Convergence insufficiency and excess	VII Diseases of the eye and adnexa (H7_)	MR_specificNMR_specificPhenome	11	-0.850869	1.03658	0.411737	13.9764	0.174071	0.811799	-2.0892	1.62238	0.229961	FALSE
GlycA	Glycoprotein Acetyls	Inflammation	CD2_BENIGN_THYROID	Benign neoplasm of thyroid gland	II Neoplasms from hospital discharges (CD2_)	MR_specificNMR_specificPhenome	26	-0.483084	0.588487	0.411708	15.8871	0.918151	0.811799	-0.566085	1.68885	0.740394	FALSE
Phe	Phenylalanine	Amino acids	H8_MENIERE	M√©ni√®re disease	VIII Diseases of the ear and mastoid process (H8_)	MR_sentinels	17	-0.166649	0.203021	0.411733	20.5448	0.196678	0.811799	-0.477837	0.304667	0.137641	FALSE
Gln	Glutamine	Amino acids	G6_SCIALE	Lesion of sciatic nerve	VI Diseases of the nervous system (G6_)	MR_sentinels	125	-0.100371	0.122273	0.411715	160.617	0.014985	0.811799	-0.265031	0.171511	0.12485	FALSE
Lactate	Lactate	Glycolysis related metabolites	ULCER_ARTHR	Arthropathy in ulcerative colitis	Rheuma endpoints	MR_specificNMR	13	-1.14654	1.39711	0.411846	5.03209	0.956899	0.811809	-3.68097	4.12155	0.390922	FALSE
Acetoacetate	Acetoacetate	Ketone bodies	J10_PLEURPLAGUE	Pleural plaque	X Diseases of the respiratory system (J10_)	MR_sentinels	14	-0.374461	0.45635	0.411899	27.4183	0.010898	0.811809	-0.133505	0.948075	0.89035	FALSE
His	Histidine	Amino acids	C3_MELANOMA_EXALLC	Malignant melanoma (controls excluding all cancers)	II Neoplasms, from cancer register (ICD-O-3)	MR_sentinels	47	-0.116289	0.1417	0.411833	62.735	0.0508337	0.811809	-0.0141299	0.243008	0.95389	FALSE
Citrate	Citrate	Glycolysis related metabolites	H7_GLAUCOMA	Glaucoma	VII Diseases of the eye and adnexa (H7_)	MR_leadvarsCS	109	-0.036297	0.0442337	0.41189	160.886	0.000734316	0.811809	-0.0751002	0.0696371	0.283258	FALSE
Gly	Glycine	Amino acids	PULM_INFECTIONS	COPD/asthma/ILD related infections	Interstitial lung disease endpoints	MR_leadvarsCS	124	-0.0174557	0.0212719	0.411875	199.19	1.65527e-05	0.811809	-0.00464647	0.0325655	0.886778	FALSE
Phe	Phenylalanine	Amino acids	O15_PREG_OTHER_MAT_DISORD	Other maternal disorders predominantly related to pregnancy	XV Pregnancy, childbirth and the puerperium (O15_)	MR_sentinels	17	0.0557246	0.0678937	0.411782	22.2364	0.135722	0.811809	0.0404724	0.107801	0.712592	FALSE
Creatinine	Creatinine	Fluid balance	E4_GLUCOPANCREAS	Other disorders of glucose regulation and pancreatic internal secretion	IV Endocrine, nutritional and metabolic diseases (E4_)	MR_leadvarsCS	253	0.0909644	0.110853	0.411882	318.624	0.00280809	0.811809	0.411325	0.252209	0.104167	FALSE
Ala	Alanine	Amino acids	CHRONOTH	Other Crohn's disease	Gastrointestinal endpoints	MR_leadvarsCS	163	0.0960223	0.117001	0.411819	214.508	0.0036061	0.811809	0.3821	0.219909	0.0842056	FALSE
Val	Valine	Amino acids	D3_OTHERBLOOD	Other diseases of blood and blood-forming organs	III Diseases of the blood and blood-forming organs and certain disorders involving the immune mechanism (D3_)	MR_sentinels	76	0.128305	0.15636	0.411888	73.3509	0.532312	0.811809	0.0985038	0.264446	0.710592	FALSE
bOHbutyrate	3-Hydroxybutyrate	Ketone bodies	C3_TESTIS_EXALLC	Malignant neoplasm of testis (controls excluding all cancers)	II Neoplasms, from cancer register (ICD-O-3)	MR_leadvarsCS	28	0.380995	0.464213	0.411798	24.8278	0.584112	0.811809	0.418469	0.988866	0.675643	FALSE
Phe	Phenylalanine	Amino acids	G6_BENINTRAHYP	Benign intracranial hypertension	VI Diseases of the nervous system (G6_)	MR_leadvarsCS	20	0.450075	0.548447	0.411854	20.8608	0.344542	0.811809	0.85968	0.801928	0.297876	FALSE
Pyruvate	Pyruvate	Glycolysis related metabolites	Q17_CONGEN_MALFO_POSTERI_SEGMENT_EYE	Congenital malformations of posterior segment of eye	XVII Congenital malformations, deformations and chromosomal abnormalities (Q17)	MR_sentinels	48	0.531391	0.647446	0.411789	56.3151	0.165643	0.811809	0.185611	1.06623	0.862565	FALSE
Acetate	Acetate	Ketone bodies	H7_DEGENMYOPIA	Degenerative myopia	VII Diseases of the eye and adnexa (H7_)	MR_sentinels	16	1.25933	1.53458	0.411856	25.9345	0.0387164	0.811809	2.9344	3.64701	0.4345	FALSE
Acetoacetate	Acetoacetate	Ketone bodies	SMOKING	Smoking	Miscellaneous, not yet classified endpoints	MR_sentinels	14	-0.249722	0.30435	0.411925	14.8046	0.319711	0.811826	-1.27848	0.572486	0.0453478	FALSE
Gln	Glutamine	Amino acids	CD2_BENIGN_RETINA	Benign neoplasm: Retina	II Neoplasms from hospital discharges (CD2_)	MR_sentinels	125	0.279874	0.341102	0.411932	128.164	0.380651	0.811826	0.416846	0.481214	0.388046	FALSE
Pyruvate	Pyruvate	Glycolysis related metabolites	Q17_CONGEN_MALFO_CIRCULATO_SYSTEM	Congenital malformations of the circulatory system	XVII Congenital malformations, deformations and chromosomal abnormalities (Q17)	MR_leadvarsCS	62	0.0904672	0.110267	0.411966	80.3293	0.049248	0.81187	0.265557	0.174824	0.134016	FALSE
Albumin	Albumin	Fluid balance	ULCERENTER	Ulcerative enterocolitis	Gastrointestinal endpoints	MR_specificNMR	56	-0.295759	0.360513	0.411998	50.9004	0.631949	0.81187	-0.530758	0.764368	0.490423	FALSE
Creatinine	Creatinine	Fluid balance	N14_BENIGNMAMDYSP	Benign mammary dysplasia	XIV Diseases of the genitourinary system (N14_)	MR_sentinels	175	0.072562	0.0884508	0.412008	160.015	0.768766	0.81187	0.0676656	0.207093	0.74426	FALSE
LDL_C	LDL Cholesterol	Cholesterol	C3_NONHODGKIN_EXALLC	Non-Hodgkin lymphoma, all (controls excluding all cancers)	II Neoplasms, from cancer register (ICD-O-3)	MR_sentinels	50	0.135367	0.165011	0.412015	51.886	0.362014	0.81187	0.257074	0.218282	0.244718	FALSE
Leu	Leucine	Amino acids	K11_APHTA_RECUR	Recurring oral aphthae	XI Diseases of the digestive system (K11_)	MR_specificNMR	12	0.361455	0.440608	0.412013	10.6703	0.471283	0.81187	0.189594	0.548258	0.736649	FALSE
GlycA	Glycoprotein Acetyls	Inflammation	E4_THYTOXGOITDIF	Thyrotoxicosis with diffuse goitre	IV Endocrine, nutritional and metabolic diseases (E4_)	MR_leadvarsCS	196	0.059549	0.0725917	0.41203	289.128	1.36607e-05	0.811876	0.0700864	0.111489	0.530323	FALSE
Glucose	Glucose	Glycolysis related metabolites	J10_UPPERDIS	Other diseases of upper respiratory tract	X Diseases of the respiratory system (J10_)	MR_specificNMR_specificPhenome	18	0.0762259	0.0929244	0.412045	28.538	0.0390315	0.811882	0.171236	0.228451	0.464403	FALSE
Lactate	Lactate	Glycolysis related metabolites	E4_HYPOPIT	Hypopituitarism	IV Endocrine, nutritional and metabolic diseases (E4_)	MR_leadvarsCS	42	-0.202532	0.24694	0.41212	49.2844	0.175628	0.811887	-0.751661	0.601998	0.219066	FALSE
His	Histidine	Amino acids	I9_VARICVESOTH	Varicose veins of other sites	IX Diseases of the circulatory system (I9_)	MR_leadvarsCS	66	-0.132738	0.161821	0.41206	55.1682	0.802556	0.811887	-0.17142	0.288218	0.554102	FALSE
GlycA	Glycoprotein Acetyls	Inflammation	CD2_BENIGN_SKIN	Other benign neoplasms of skin	II Neoplasms from hospital discharges (CD2_)	MR_sentinels	138	0.0351197	0.0428174	0.41209	172.088	0.022682	0.811887	0.0516551	0.0643798	0.423751	FALSE
His	Histidine	Amino acids	E4_HYPOOSMNAT	Hypo-osmolality and hyponatraemia	IV Endocrine, nutritional and metabolic diseases (E4_)	MR_sentinels	47	0.0977122	0.119135	0.412112	53.5767	0.2064	0.811887	0.229431	0.204686	0.26828	FALSE
Albumin	Albumin	Fluid balance	M13_GOUT	Gout	XIII Diseases of the musculoskeletal system and connective tissue (M13_)	MR_specificNMR	56	0.106113	0.129374	0.412098	64.4127	0.180463	0.811887	0.225582	0.276327	0.417882	FALSE
Lactate	Lactate	Glycolysis related metabolites	KRA_PSY_CHILDOTH_EXMORE	Other disorders starting during childhood or adolescence (more control exclusions)	Psychiatric endpoints from Katri R√§ikk√∂nen	MR_leadvarsCS	42	0.243391	0.296749	0.412107	49.227	0.17708	0.811887	0.272718	0.733104	0.711854	FALSE
His	Histidine	Amino acids	L12_PSORI_PUSTGEN	Generalized pustular psoriasis	XII Diseases of the skin and subcutaneous tissue (L12_)	MR_sentinels	47	-0.676017	0.824606	0.412327	44.9013	0.518248	0.812017	-1.51709	1.41377	0.288954	FALSE
His	Histidine	Amino acids	H7_RETINOCHISISCYST	Retinoschisis and retinal cysts	VII Diseases of the eye and adnexa (H7_)	MR_specificNMR_specificPhenome	14	-0.657674	0.802362	0.412403	20.3374	0.0871101	0.812017	-2.67933	1.47956	0.0952469	FALSE
Acetate	Acetate	Ketone bodies	M13_BIOMECHLESIO	Biomechanical lesions, not elsewhere classified	XIII Diseases of the musculoskeletal system and connective tissue (M13_)	MR_sentinels	16	-0.351914	0.429208	0.412265	6.29136	0.974427	0.812017	-0.899318	0.995617	0.381658	FALSE
Acetate	Acetate	Ketone bodies	H7_BLINDANDVISIMPAIRMENT	Visual impairment including blindness (binocular or monocular)	VII Diseases of the eye and adnexa (H7_)	MR_leadvarsCS	21	-0.242177	0.295362	0.412254	16.6441	0.675947	0.812017	-0.451561	0.522802	0.398508	FALSE
Phe	Phenylalanine	Amino acids	CD2_BENIGN_COLON_NOS	Benign neoplasm: Colon, unspecified	II Neoplasms from hospital discharges (CD2_)	MR_sentinels	17	-0.167306	0.204119	0.412416	52.5034	9.08235e-06	0.812017	-0.143651	0.323897	0.663728	FALSE
Leu	Leucine	Amino acids	J10_COPD	COPD	X Diseases of the respiratory system (J10_)	MR_specificNMR	12	-0.143034	0.174484	0.412357	22.3101	0.0220777	0.812017	-0.0793157	0.220482	0.726525	FALSE
Val	Valine	Amino acids	L12_LYMPHADENITIS	Acute lymphadenitis	XII Diseases of the skin and subcutaneous tissue (L12_)	MR_leadvarsCS	105	-0.135704	0.165535	0.412333	78.8213	0.968803	0.812017	-0.217026	0.320072	0.499259	FALSE
Ala	Alanine	Amino acids	INV_VENT	Invasive ventilation	Comorbidities of COPD	MR_sentinels	115	-0.0939377	0.114588	0.412339	112.793	0.514359	0.812017	-0.409256	0.224399	0.0708275	FALSE
Leu	Leucine	Amino acids	SPONDYLOARTHRITIS	Spondyloarthritis	Comorbidities of Interstitial lung disease endpoints	MR_leadvarsCS	55	-0.0898113	0.109557	0.41235	67.0296	0.109701	0.812017	-0.0848451	0.17659	0.632875	FALSE
Gln	Glutamine	Amino acids	C3_PROSTATE_EXALLC	Malignant neoplasm of prostate (controls excluding all cancers)	II Neoplasms, from cancer register (ICD-O-3)	MR_sentinels	115	0.0354777	0.0432833	0.412408	145.613	0.0244395	0.812017	0.0265827	0.0612094	0.664904	FALSE
Leu	Leucine	Amino acids	M13_DORSOPATHYOTH	Other dorsopathies, not elsewhere classified	XIII Diseases of the musculoskeletal system and connective tissue (M13_)	MR_specificNMR_specificPhenome	11	0.0674987	0.0823199	0.412241	16.8867	0.0769095	0.812017	0.13189	0.0974846	0.209082	FALSE
GlycA	Glycoprotein Acetyls	Inflammation	CD2_NONFOLLICULAR_LYMPHOMA_EXALLC	Non-follicular lymphoma (controls excluding all cancers)	II Neoplasms from hospital discharges (CD2_)	MR_sentinels	138	0.0748741	0.0913359	0.412349	165.05	0.0514832	0.812017	0.0699095	0.137342	0.611566	FALSE
Lactate	Lactate	Glycolysis related metabolites	I9_HEARTFAIL_EXMORE	Heart failure, strict (more control exclusions)	IX Diseases of the circulatory system (I9_)	MR_sentinels	39	0.0818309	0.099813	0.412306	81.9926	4.53832e-05	0.812017	0.291297	0.251424	0.254046	FALSE
Pyruvate	Pyruvate	Glycolysis related metabolites	FE	Focal epilepsy	VI Diseases of the nervous system (G6_)	MR_specificNMR	31	0.0853627	0.104103	0.412228	28.138	0.563123	0.812017	0.190954	0.158631	0.238418	FALSE
Albumin	Albumin	Fluid balance	M13_PSORIARTH	Psoriatic arthropathies	XIII Diseases of the musculoskeletal system and connective tissue (M13_)	MR_leadvarsCS	144	0.0908782	0.110831	0.412234	218.781	4.66317e-05	0.812017	0.289445	0.173051	0.0966074	FALSE
Val	Valine	Amino acids	H8_EUSTSALP	Eustachian salpingitis and obstruction	VIII Diseases of the ear and mastoid process (H8_)	MR_sentinels	76	0.111487	0.135986	0.412307	64.6821	0.79656	0.812017	0.1327	0.229978	0.565681	FALSE
Creatinine	Creatinine	Fluid balance	CHRONLARGE	Crohn's disease of large intestine	Gastrointestinal endpoints	MR_specificNMR_specificPhenome	135	0.158212	0.193008	0.412377	134.651	0.467956	0.812017	0.420262	0.507284	0.408896	FALSE
Citrate	Citrate	Glycolysis related metabolites	H7_CORNEALNAS	Other and unspecified corneal deformities and disorders	VII Diseases of the eye and adnexa (H7_)	MR_specificNMR	40	0.192703	0.235065	0.412337	34.9387	0.655646	0.812017	0.285809	0.319704	0.376959	FALSE
Albumin	Albumin	Fluid balance	CD2_BENIGN_CRANIAL_NERVE	Benign neoplasm: Cranial nerves	II Neoplasms from hospital discharges (CD2_)	MR_specificNMR	56	0.38046	0.46416	0.412401	72.6607	0.0555343	0.812017	0.400861	0.993925	0.688312	FALSE
