## Supplemental Tables 1-18 for "A genetic map of human metabolism across the allele frequency spectrum" (part 69 of 77)

### Sheet: ST17 (continued)
Supplementary Table 17: Phenome-wide Mendelian Randomisation using non-lipid NMR biomarkers
Leu	Leucine	Amino acids	VD_MX	Vascular dementia (mixed)	Neurological endpoints	MR_sentinels	43	-0.419131	0.511446	0.4125	46.8676	0.279606	0.812043	-1.0531	0.92785	0.262971	FALSE
Pyruvate	Pyruvate	Glycolysis related metabolites	D3_ACQHAEMOLYTICANAEMIA	Acquired haemolytic anaemia	III Diseases of the blood and blood-forming organs and certain disorders involving the immune mechanism (D3_)	MR_specificNMR	31	-0.284863	0.347638	0.412544	22.9501	0.817307	0.812043	-0.70312	0.529076	0.194223	FALSE
Leu	Leucine	Amino acids	CD2_BENIGN_COLON_NOS	Benign neoplasm: Colon, unspecified	II Neoplasms from hospital discharges (CD2_)	MR_specificNMR_specificPhenome	11	-0.155294	0.189519	0.41255	5.64156	0.844425	0.812043	-0.0988508	0.228982	0.676119	FALSE
Citrate	Citrate	Glycolysis related metabolites	AB1_RUBELLA	Rubella [German measles]	I Certain infectious and parasitic diseases (AB1_)	MR_leadvarsCS	109	-0.127052	0.155046	0.412534	102.601	0.628571	0.812043	-0.010314	0.243986	0.96636	FALSE
Tyr	Tyrosine	Amino acids	CD2_BENIGN_COLON	Benign neoplasm: Colon	II Neoplasms from hospital discharges (CD2_)	MR_leadvarsCS	96	0.0427783	0.0521956	0.412458	165.017	1.13516e-05	0.812043	0.137599	0.0815124	0.0947115	FALSE
Ala	Alanine	Amino acids	F5_DISSOCIATIVE	Dissociative [conversion] disorders	V Mental and behavioural disorders (F5_)	MR_leadvarsCS	165	0.114873	0.140176	0.412506	161.869	0.532403	0.812043	0.160549	0.266394	0.547561	FALSE
Ile	Isoleucine	Amino acids	H7_IRIDOCYC_ANTER	Anterior Iridocyclitis	VII Diseases of the eye and adnexa (H7_)	MR_specificNMR_specificPhenome	11	0.16951	0.206846	0.412504	10.6441	0.385912	0.812043	0.00872242	0.326687	0.979282	FALSE
Val	Valine	Amino acids	CD2_INSITU_MELANOMA_EXALLC	Melanoma in situ (controls excluding all cancers)	II Neoplasms from hospital discharges (CD2_)	MR_leadvarsCS	105	0.194641	0.237493	0.412466	110.253	0.318758	0.812043	0.309908	0.458954	0.501031	FALSE
Tyr	Tyrosine	Amino acids	M13_PALINDROMIC	Palindromic rheumatism	XIII Diseases of the musculoskeletal system and connective tissue (M13_)	MR_sentinels	78	0.249607	0.304584	0.412502	64.0168	0.854751	0.812043	0.274894	0.471071	0.56125	FALSE
Acetoacetate	Acetoacetate	Ketone bodies	CD2_INSITU_BLADDER_EXALLC	Carcinoma in situ, bladder (controls excluding all cancers)	II Neoplasms from hospital discharges (CD2_)	MR_sentinels	14	0.549113	0.670086	0.41252	17.5385	0.175841	0.812043	1.52457	1.35139	0.281308	FALSE
Gln	Glutamine	Amino acids	M13_SYNOTEND	Disorders of synovium and tendon	XIII Diseases of the musculoskeletal system and connective tissue (M13_)	MR_leadvarsCS	165	0.0238534	0.0291151	0.412628	201.588	0.024342	0.812125	0.0473336	0.042094	0.262465	FALSE
Tyr	Tyrosine	Amino acids	AB1_VIRAL_WARTS	Viral warts	I Certain infectious and parasitic diseases (AB1_)	MR_specificNMR_specificPhenome	19	0.111206	0.135734	0.412616	10.4006	0.918043	0.812125	0.153031	0.173524	0.390131	FALSE
Pyruvate	Pyruvate	Glycolysis related metabolites	H7_CHALAZION	Chalazion	VII Diseases of the eye and adnexa (H7_)	MR_specificNMR	31	0.125552	0.153242	0.412609	32.8324	0.329864	0.812125	0.274129	0.234759	0.252437	FALSE
Albumin	Albumin	Fluid balance	E4_CYSTFIBRO	Cystic fibrosis	IV Endocrine, nutritional and metabolic diseases (E4_)	MR_leadvarsCS	148	0.522189	0.637421	0.412661	148.468	0.450572	0.812166	1.05613	0.998824	0.292088	FALSE
Leu	Leucine	Amino acids	F5_MILDRET	Mild mental retardation	V Mental and behavioural disorders (F5_)	MR_sentinels	43	-0.283159	0.345666	0.41269	34.8473	0.77512	0.812199	-0.380671	0.624477	0.545501	FALSE
His	Histidine	Amino acids	M13_ENTESOPATHYLOW	Enthesopathies of lower limb, excluding foot	XIII Diseases of the musculoskeletal system and connective tissue (M13_)	MR_sentinels	47	-0.07458	0.0910527	0.412737	39.1206	0.753638	0.812262	-0.0557315	0.155634	0.721947	FALSE
LDL_C	LDL Cholesterol	Cholesterol	CD2_BENIGN_STOMACH	Benign neoplasm: Stomach	II Neoplasms from hospital discharges (CD2_)	MR_leadvarsCS	65	-0.0705309	0.0861154	0.41277	55.2926	0.772751	0.812262	-0.217282	0.114648	0.0626555	FALSE
LDL_C	LDL Cholesterol	Cholesterol	G6_MIGRAINE_NO_AURA_TRIPTAN	Migraine without aura and triptan purchases	VI Diseases of the nervous system (G6_)	MR_leadvarsCS	65	-0.0588775	0.0718856	0.412761	84.8885	0.0414396	0.812262	-0.0650164	0.0968529	0.504489	FALSE
Ala	Alanine	Amino acids	E4_FLUIDELECTRO	Other disorders of fluid, electrolyte and acid-base balance	IV Endocrine, nutritional and metabolic diseases (E4_)	MR_specificNMR	42	0.113044	0.138019	0.412757	53.691	0.0884421	0.812262	0.507242	0.291639	0.0896774	FALSE
Val	Valine	Amino acids	M13_BURSITISHIPOTH	Other bursitis of hip	XIII Diseases of the musculoskeletal system and connective tissue (M13_)	MR_sentinels	76	-0.244274	0.298322	0.412885	72.2512	0.568521	0.812273	-1.1897	0.505412	0.0212336	FALSE
bOHbutyrate	3-Hydroxybutyrate	Ketone bodies	APPENDACUT_COMPLIC	Acute appendicitis, with complications	XI Diseases of the digestive system (K11_)	MR_sentinels	23	-0.136932	0.167213	0.412841	36.4061	0.0274573	0.812273	-0.678708	0.311645	0.0409637	FALSE
Gln	Glutamine	Amino acids	ULCEROTH	Other ulcerative colitis	Gastrointestinal endpoints	MR_sentinels	125	-0.0878335	0.107262	0.412863	160.764	0.0146892	0.812273	-0.0609349	0.15147	0.688168	FALSE
Albumin	Albumin	Fluid balance	M13_HALLUXVALGUS	Hallux valgus (acquired)	XIII Diseases of the musculoskeletal system and connective tissue (M13_)	MR_sentinels	95	-0.0529894	0.0647019	0.4128	145.275	0.000548424	0.812273	-0.0765138	0.099949	0.445895	FALSE
Gln	Glutamine	Amino acids	E4_GOITREMULTINOD	Nontoxic multinodular goitre	IV Endocrine, nutritional and metabolic diseases (E4_)	MR_leadvarsCS	166	-0.0438317	0.0535255	0.412847	203.473	0.0222896	0.812273	-0.12548	0.0770142	0.105166	FALSE
ApoB	Apolipoprotein B	Apolipoproteins	D3_ANAEMIA	Anaemias	III Diseases of the blood and blood-forming organs and certain disorders involving the immune mechanism (D3_)	MR_leadvarsCS	57	0.0437827	0.0534691	0.412878	99.1767	0.000334633	0.812273	0.0983259	0.0758891	0.200506	FALSE
Lactate	Lactate	Glycolysis related metabolites	M13_ARTHROSIS	Arthrosis	XIII Diseases of the musculoskeletal system and connective tissue (M13_)	MR_leadvarsCS	42	0.0552443	0.067458	0.412819	91.9899	8.78005e-06	0.812273	0.267411	0.162534	0.107752	FALSE
Citrate	Citrate	Glycolysis related metabolites	CD2_NONFOLLICULAR_LYMPHOMA_EXALLC	Non-follicular lymphoma (controls excluding all cancers)	II Neoplasms from hospital discharges (CD2_)	MR_leadvarsCS	109	0.0824144	0.100644	0.412861	121.328	0.179576	0.812273	0.356628	0.155003	0.0233424	FALSE
Gly	Glycine	Amino acids	CD2_BENIGN_MENINGES_CEREBRAL	Benign neoplasm: Cerebral meninges	II Neoplasms from hospital discharges (CD2_)	MR_specificNMR	42	0.12319	0.150433	0.41284	40.8135	0.478824	0.812273	0.142584	0.206977	0.494869	FALSE
Creatinine	Creatinine	Fluid balance	Z21_TOBAC_USE	Tobacco use	XXI Factors influencing health status and contact with health services (Z21_)	MR_specificNMR	179	-0.143833	0.175662	0.412897	195.302	0.177756	0.812274	-0.526569	0.429812	0.222159	FALSE
Gly	Glycine	Amino acids	M13_BURSITISHIPOTH	Other bursitis of hip	XIII Diseases of the musculoskeletal system and connective tissue (M13_)	MR_specificNMR	42	0.300079	0.366516	0.412939	52.8085	0.102311	0.812332	0.0464813	0.500772	0.926511	FALSE
Ile	Isoleucine	Amino acids	AB1_SEQULEAE_OF_INFECTIONS_AND_PARASITES	Sequelae of infectious and parasitic diseases	I Certain infectious and parasitic diseases (AB1_)	MR_specificNMR	12	-0.264721	0.323349	0.412967	6.32896	0.850538	0.812344	-0.587348	0.482963	0.25186	FALSE
Citrate	Citrate	Glycolysis related metabolites	M13_DEFORMACQ	Other acquired deformities of musculoskeletal system and connective tissue	XIII Diseases of the musculoskeletal system and connective tissue (M13_)	MR_specificNMR_specificPhenome	33	-0.199007	0.243086	0.412976	48.5477	0.030608	0.812344	-0.202281	0.344666	0.561528	FALSE
Leu	Leucine	Amino acids	L12_LOCALCONNECTISSUENAS	Other and unspecified localized connective tissue disorders	XII Diseases of the skin and subcutaneous tissue (L12_)	MR_specificNMR_specificPhenome	11	1.44891	1.76986	0.412981	10.8479	0.369493	0.812344	1.41448	2.2467	0.544618	FALSE
Citrate	Citrate	Glycolysis related metabolites	AMN2	Transient global amnesia	Neurological endpoints	MR_specificNMR	40	0.127005	0.155148	0.413012	47.6533	0.16115	0.812357	0.0626702	0.213377	0.77058	FALSE
Gly	Glycine	Amino acids	E4_FE_DEF	Iron deficiency	IV Endocrine, nutritional and metabolic diseases (E4_)	MR_leadvarsCS	124	0.173194	0.211568	0.413002	97.2302	0.958266	0.812357	0.158699	0.323823	0.624959	FALSE
Ala	Alanine	Amino acids	L12_PILONIDALCYST	Pilonidal cyst	XII Diseases of the skin and subcutaneous tissue (L12_)	MR_leadvarsCS	165	-0.0868972	0.106156	0.413026	236.817	0.000172055	0.812361	-0.515011	0.197506	0.0099652	FALSE
Gly	Glycine	Amino acids	E4_AMINO	Other disorders of amino-acid metabolism	IV Endocrine, nutritional and metabolic diseases (E4_)	MR_specificNMR_specificPhenome	32	0.617596	0.754519	0.413055	26.9009	0.677141	0.812393	0.887687	0.99142	0.377718	FALSE
Gly	Glycine	Amino acids	M13_DEQUERVAIN	Radial styloid tenosynovitis [de Quervain]	XIII Diseases of the musculoskeletal system and connective tissue (M13_)	MR_specificNMR	42	-0.154122	0.188299	0.413072	43.9524	0.347601	0.812403	-0.300425	0.256749	0.248882	FALSE
Phe	Phenylalanine	Amino acids	E4_OBESITYXTRMALV	Extreme obesity with alveolar hypoventilation	IV Endocrine, nutritional and metabolic diseases (E4_)	MR_leadvarsCS	19	-0.258803	0.316247	0.413154	24.6235	0.135643	0.81242	-0.0997892	0.47846	0.837268	FALSE
Citrate	Citrate	Glycolysis related metabolites	E4_HYPOPARA	Hypoparathyroidism	IV Endocrine, nutritional and metabolic diseases (E4_)	MR_specificNMR_specificPhenome	33	-0.187347	0.228947	0.413187	29.6697	0.585004	0.81242	-0.424356	0.317811	0.191518	FALSE
Pyruvate	Pyruvate	Glycolysis related metabolites	I9_PAROXTAC	Paroxysmal tachycardia	IX Diseases of the circulatory system (I9_)	MR_sentinels	48	-0.0754479	0.0921911	0.413136	75.8113	0.00488427	0.81242	-0.160165	0.150968	0.294265	FALSE
Pyruvate	Pyruvate	Glycolysis related metabolites	I9_REVASC	Coronary revascularization (ANGIO or CABG)	IX Diseases of the circulatory system (I9_)	MR_specificNMR	31	-0.073174	0.0894189	0.413169	51.8722	0.00786166	0.81242	-0.223749	0.13364	0.10483	FALSE
Gln	Glutamine	Amino acids	J10_EMPHYSEMA	Emphysema	X Diseases of the respiratory system (J10_)	MR_sentinels	124	-0.0722259	0.0882605	0.413171	102.636	0.909011	0.81242	-0.077372	0.124233	0.53458	FALSE
Creatinine	Creatinine	Fluid balance	NIV	Non-invasive ventilation	Interstitial lung disease endpoints	MR_sentinels	175	-0.0597916	0.0730547	0.413101	164.87	0.678074	0.81242	-0.179149	0.171984	0.299021	FALSE
Acetone	Acetone	Ketone bodies	J10_SEPTDEV	Deviated nasal septum	X Diseases of the respiratory system (J10_)	MR_sentinels	22	0.0957769	0.117048	0.413201	19.1528	0.575337	0.81242	0.199617	0.211371	0.35624	FALSE
Ala	Alanine	Amino acids	CD2_BENIGN_SALIVARY	Benign neoplasm of major salivary glands	II Neoplasms from hospital discharges (CD2_)	MR_specificNMR_specificPhenome	35	0.191963	0.234595	0.413202	15.0449	0.997981	0.81242	0.473809	0.503211	0.353254	FALSE
Ala	Alanine	Amino acids	RESP_ILL_DIS_CLASS_ELSEWHERE	Respiratory disorders in diseases classified elsewhere	Interstitial lung disease endpoints	MR_leadvarsCS	165	0.220448	0.269375	0.413147	183.561	0.14088	0.81242	0.512147	0.509769	0.316548	FALSE
His	Histidine	Amino acids	N14_SPERMATOCELE	Spermatocele	XIV Diseases of the genitourinary system (N14_)	MR_specificNMR	13	0.274762	0.335748	0.413152	4.46016	0.973631	0.81242	0.497048	0.63434	0.449837	FALSE
bOHbutyrate	3-Hydroxybutyrate	Ketone bodies	N14_CHRONKIDNEYDIS	Chronic kidney disease	XIV Diseases of the genitourinary system (N14_)	MR_leadvarsCS	32	-0.116793	0.142735	0.413214	60.2446	0.00126301	0.81242	-0.201795	0.307595	0.516797	FALSE
Val	Valine	Amino acids	N14_VULVAL_HSIL	HSIL lesion of the vulva	XIV Diseases of the genitourinary system (N14_)	MR_specificNMR	31	-0.590646	0.722011	0.413325	34.0844	0.27747	0.812424	-0.316406	1.26697	0.804554	FALSE
GlycA	Glycoprotein Acetyls	Inflammation	I9_AORTDIS	Dissection of aorta	IX Diseases of the circulatory system (I9_)	MR_specificNMR	41	-0.487577	0.595996	0.413308	65.2246	0.00710865	0.812424	-0.848268	2.01665	0.676332	FALSE
Ile	Isoleucine	Amino acids	M13_TENDOSYNOVITISNAS	Other/unspecified synovitis and tenosynovitis	XIII Diseases of the musculoskeletal system and connective tissue (M13_)	MR_specificNMR	12	-0.214137	0.261763	0.413324	9.14017	0.608955	0.812424	-0.466352	0.391826	0.261456	FALSE
Lactate	Lactate	Glycolysis related metabolites	CD2_BENIGN_COLON_NOS	Benign neoplasm: Colon, unspecified	II Neoplasms from hospital discharges (CD2_)	MR_leadvarsCS	42	-0.122963	0.150296	0.413276	64.4694	0.0110974	0.812424	-0.192559	0.370506	0.606124	FALSE
Gly	Glycine	Amino acids	G6_DISSOTH	Other acute disseminated demyelination	VI Diseases of the nervous system (G6_)	MR_sentinels	99	-0.11588	0.141627	0.413241	98.0216	0.480386	0.812424	-0.109976	0.158063	0.488237	FALSE
Albumin	Albumin	Fluid balance	N14_MENSIRREG	Irregular menses	XIV Diseases of the genitourinary system (N14_)	MR_leadvarsCS	145	-0.0373512	0.0456573	0.413312	190.487	0.00573025	0.812424	-0.148559	0.0711072	0.0384593	FALSE
Gly	Glycine	Amino acids	E4_HYPERGLYCER	Pure hyperglyceridaemia	IV Endocrine, nutritional and metabolic diseases (E4_)	MR_specificNMR	42	0.251553	0.307487	0.413303	32.1009	0.838753	0.812424	0.544046	0.419898	0.202519	FALSE
Lactate	Lactate	Glycolysis related metabolites	COPD_OPPORTUNIST_INFECTIONS	COPD related to chronic (opportunist) infections	COPD and related endpoints	MR_sentinels	39	0.405348	0.49545	0.413277	54.8273	0.0378691	0.812424	0.312246	1.25946	0.805567	FALSE
GlycA	Glycoprotein Acetyls	Inflammation	L12_NECROLIPOIDIC	Necrobiosis lipoidica, not elsewhere classified	XII Diseases of the skin and subcutaneous tissue (L12_)	MR_specificNMR	41	1.00378	1.22686	0.41326	50.0469	0.132604	0.812424	1.27708	4.14996	0.759923	FALSE
Phe	Phenylalanine	Amino acids	M13_ACHILLESTEND	Achilles tendinitis	XIII Diseases of the musculoskeletal system and connective tissue (M13_)	MR_leadvarsCS	20	0.135639	0.165824	0.413374	21.5486	0.307296	0.812425	0.229299	0.248456	0.368268	FALSE
Albumin	Albumin	Fluid balance	KRA_PSY_TIC	Tic disorders	Psychiatric endpoints from Katri R√§ikk√∂nen	MR_leadvarsCS	149	0.228286	0.279082	0.413363	157.731	0.276845	0.812425	0.438047	0.442818	0.324178	FALSE
Acetate	Acetate	Ketone bodies	I9_VARICVESOTH	Varicose veins of other sites	IX Diseases of the circulatory system (I9_)	MR_sentinels	16	0.339919	0.415549	0.413357	21.659	0.117062	0.812425	1.9213	0.878796	0.0462739	FALSE
bOHbutyrate	3-Hydroxybutyrate	Ketone bodies	F5_ANXPER	Anxious personality disorder	V Mental and behavioural disorders (F5_)	MR_sentinels	23	0.395725	0.483774	0.41336	25.1523	0.289848	0.812425	0.725995	0.9861	0.469737	FALSE
His	Histidine	Amino acids	D3_COMPLEMENTDEF	Defects in the complement system	III Diseases of the blood and blood-forming organs and certain disorders involving the immune mechanism (D3_)	MR_sentinels	47	-0.525302	0.642253	0.413412	53.6263	0.205073	0.812452	-1.6221	1.0905	0.143859	FALSE
Gln	Glutamine	Amino acids	L12_FOODDERMAT	Dermatitis due to ingested food	XII Diseases of the skin and subcutaneous tissue (L12_)	MR_specificNMR	56	0.281791	0.344527	0.413411	54.3455	0.49959	0.812452	1.6035	0.935302	0.0921872	FALSE
Leu	Leucine	Amino acids	E4_CYSTFIBRO	Cystic fibrosis	IV Endocrine, nutritional and metabolic diseases (E4_)	MR_leadvarsCS	56	-0.862451	1.05505	0.413669	63.4001	0.204323	0.812466	-1.92687	1.70486	0.263378	FALSE
Acetate	Acetate	Ketone bodies	G6_SPINAMUSCOTH	Other and unspecified spinal muscular atrophies	VI Diseases of the nervous system (G6_)	MR_leadvarsCS	21	-0.703743	0.86097	0.413709	6.86231	0.997113	0.812466	-0.683376	1.50816	0.655594	FALSE
Ile	Isoleucine	Amino acids	D3_ACQHAEMOLYTICANAEMIANAS	Other and unspecified acquired haemolytic anaemias	III Diseases of the blood and blood-forming organs and certain disorders involving the immune mechanism (D3_)	MR_sentinels	29	-0.622931	0.761894	0.413581	30.4205	0.343403	0.812466	-1.92564	1.50495	0.211596	FALSE
Acetoacetate	Acetoacetate	Ketone bodies	C3_KIDNEY_CLEAR_CELL_CARCINOMA_EXALLC	Clear cell adenocarcinoma of kidney (controls excluding all cancers)	II Neoplasms, from cancer register (ICD-O-3)	MR_leadvarsCS	19	-0.391194	0.478627	0.413742	21.5389	0.253103	0.812466	-1.33724	0.893635	0.152883	FALSE
Lactate	Lactate	Glycolysis related metabolites	E4_OBESITYNAS	Obesity, other/unspecified	IV Endocrine, nutritional and metabolic diseases (E4_)	MR_specificNMR	13	-0.26905	0.329018	0.413507	21.8426	0.0393221	0.812466	-1.38869	0.973979	0.181684	FALSE
Gly	Glycine	Amino acids	Q17_CLEFT_HARD_PALATE_NOS	Cleft hard palate NOS	XVII Congenital malformations, deformations and chromosomal abnormalities (Q17)	MR_sentinels	99	-0.173313	0.212048	0.413741	115.548	0.108872	0.812466	-0.0936362	0.235814	0.692184	FALSE
Ile	Isoleucine	Amino acids	O15_PREG_ECTOP	Ectopic pregnancy	XV Pregnancy, childbirth and the puerperium (O15_)	MR_sentinels	28	-0.129225	0.158079	0.413659	28.1724	0.402126	0.812466	-0.0350027	0.316376	0.912754	FALSE
Pyruvate	Pyruvate	Glycolysis related metabolites	SPONDYLOARTHRITIS	Spondyloarthritis	Comorbidities of Interstitial lung disease endpoints	MR_specificNMR	31	-0.089277	0.109204	0.413627	23.9258	0.775369	0.812466	-0.0970638	0.166419	0.564234	FALSE
Val	Valine	Amino acids	O15_ABORT_SPONTAN	Spontaneous abortion	XV Pregnancy, childbirth and the puerperium (O15_)	MR_specificNMR	31	-0.0891458	0.109041	0.413617	28.4912	0.544427	0.812466	-0.0170819	0.188472	0.928407	FALSE
Tyr	Tyrosine	Amino acids	I9_ATHSCLE	Atherosclerosis, excluding cerebral, coronary and PAD	IX Diseases of the circulatory system (I9_)	MR_specificNMR	23	-0.0861457	0.105353	0.413537	59.1839	2.94873e-05	0.812466	-0.0902502	0.136482	0.515634	FALSE
Gln	Glutamine	Amino acids	L12_FOLICULAROTH	Other follicular disorders	XII Diseases of the skin and subcutaneous tissue (L12_)	MR_leadvarsCS	166	-0.0748772	0.0915613	0.413482	208.948	0.0116453	0.812466	-0.273581	0.130825	0.0380519	FALSE
Albumin	Albumin	Fluid balance	K11_CARIES_1_OPER_ONLYAVO	Dental caries 1 and operation codes, only avohilmo	XI Diseases of the digestive system (K11_)	MR_leadvarsCS	144	0.021398	0.0261705	0.413562	152.321	0.281355	0.812466	0.0401117	0.0414581	0.334927	FALSE
Acetone	Acetone	Ketone bodies	M13_DORSOPATHY	Dorsopathies	XIII Diseases of the musculoskeletal system and connective tissue (M13_)	MR_sentinels	22	0.0586134	0.0716832	0.413544	52.1149	0.000183931	0.812466	0.138696	0.131183	0.302991	FALSE
Leu	Leucine	Amino acids	L12_ATOPIC	Atopic dermatitis	XII Diseases of the skin and subcutaneous tissue (L12_)	MR_leadvarsCS	56	0.0613147	0.0749847	0.413531	104.74	6.07837e-05	0.812466	0.0065996	0.120848	0.95665	FALSE
LDL_C	LDL Cholesterol	Cholesterol	M13_PYOGARTH	Pyogenic arthritis	XIII Diseases of the musculoskeletal system and connective tissue (M13_)	MR_sentinels	50	0.098355	0.120338	0.413745	55.4348	0.245015	0.812466	0.159999	0.16053	0.32391	FALSE
Albumin	Albumin	Fluid balance	K11_CHOLANGI	Cholangitis (primary sclerosing, PSC)	XI Diseases of the digestive system (K11_)	MR_leadvarsCS	149	0.103647	0.126802	0.413705	170.254	0.101668	0.812466	0.549658	0.187874	0.00398312	FALSE
GlycA	Glycoprotein Acetyls	Inflammation	F5_DEMENTIA	Dementia	V Mental and behavioural disorders (F5_)	MR_specificNMR	41	0.106301	0.129979	0.413456	48.3815	0.170541	0.812466	0.170345	0.440559	0.701112	FALSE
His	Histidine	Amino acids	F5_BEHAVE	Behavioural syndromes associated with physiological disturbances and physical factors	V Mental and behavioural disorders (F5_)	MR_specificNMR_specificPhenome	14	0.155308	0.189954	0.413582	20.7844	0.0773036	0.812466	0.190226	0.385177	0.630317	FALSE
GlycA	Glycoprotein Acetyls	Inflammation	K11_MIH_CARIES	Molar incisor enamel hypoplasia, with caries	XI Diseases of the digestive system (K11_)	MR_leadvarsCS	196	0.254533	0.31142	0.41374	192.666	0.533807	0.812466	0.152648	0.479037	0.75033	FALSE
Acetate	Acetate	Ketone bodies	AB1_TUBERCULOSIS	Tuberculosis	I Certain infectious and parasitic diseases (AB1_)	MR_sentinels	16	0.270276	0.330607	0.413635	16.7669	0.332991	0.812466	0.428594	0.791872	0.596849	FALSE
Ile	Isoleucine	Amino acids	E4_MINERAL_MET	Disorders of mineral metabolism	IV Endocrine, nutritional and metabolic diseases (E4_)	MR_specificNMR	12	0.27134	0.331949	0.413693	9.54086	0.572097	0.812466	1.07119	0.495899	0.0560998	FALSE
Val	Valine	Amino acids	AD_U_EXMORE	Alzheimer‚Äôs disease (undefined) (more control exclusions)	Neurological endpoints	MR_sentinels	76	0.305565	0.373848	0.413727	79.2263	0.347154	0.812466	0.792271	0.637489	0.217865	FALSE
LDL_C	LDL Cholesterol	Cholesterol	E4_SPHINGOLIP	Disorders of sphingolipid metabolism and other lipid storage disorders	IV Endocrine, nutritional and metabolic diseases (E4_)	MR_leadvarsCS	65	0.369808	0.452196	0.41347	54.9516	0.782664	0.812466	0.0951037	0.599019	0.874361	FALSE
Ala	Alanine	Amino acids	C3_MULT_MYELOMA_EXALLC	Multiple myeloma (controls excluding all cancers)	II Neoplasms, from cancer register (ICD-O-3)	MR_specificNMR	42	0.374616	0.458337	0.413735	29.1492	0.91711	0.812466	2.20004	0.984689	0.0311215	FALSE
Lactate	Lactate	Glycolysis related metabolites	I9_AVBLOCK	AV-block	IX Diseases of the circulatory system (I9_)	MR_specificNMR	13	0.382519	0.467718	0.413447	21.0454	0.0497193	0.812466	3.68857	1.05085	0.00488295	FALSE
Val	Valine	Amino acids	C3_SMALL_INTESTINE_EXALLC	Malignant neoplasm of small intestine (controls excluding all cancers)	II Neoplasms, from cancer register (ICD-O-3)	MR_specificNMR	31	0.526161	0.64374	0.413728	36.7093	0.185767	0.812466	1.30899	1.11673	0.250672	FALSE
Leu	Leucine	Amino acids	E4_PITUDISNAS	Disorders of pituitary gland, other and/or unspecified	IV Endocrine, nutritional and metabolic diseases (E4_)	MR_specificNMR	12	1.03765	1.26882	0.413466	7.48922	0.758196	0.812466	0.977718	1.54687	0.541527	FALSE
Gly	Glycine	Amino acids	I9_AORTDIS	Dissection of aorta	IX Diseases of the circulatory system (I9_)	MR_leadvarsCS	124	0.141495	0.173132	0.413774	140.582	0.132713	0.812498	0.107091	0.266149	0.688113	FALSE
Citrate	Citrate	Glycolysis related metabolites	K11_IBD_STRICT_PSC	IBD (strict) with PSC	Gastrointestinal endpoints	MR_leadvarsCS	109	-0.254292	0.311164	0.413797	122.079	0.167481	0.812498	-0.305628	0.490305	0.534386	FALSE
ApoB	Apolipoprotein B	Apolipoproteins	K11_FISTULA	Colonic or urogenital fistula	XI Diseases of the digestive system (K11_)	MR_sentinels	50	0.0577075	0.0706143	0.413802	78.2578	0.00497099	0.812498	0.100761	0.0997854	0.317664	FALSE
Gly	Glycine	Amino acids	CD2_BENIGN_RETINA	Benign neoplasm: Retina	II Neoplasms from hospital discharges (CD2_)	MR_sentinels	99	0.162359	0.198676	0.41381	93.6889	0.6044	0.812498	0.0769793	0.220594	0.727873	FALSE
Tyr	Tyrosine	Amino acids	M13_CONNECTNAS	Other specified/unspecified systemic involvement of connective tissue	XIII Diseases of the musculoskeletal system and connective tissue (M13_)	MR_specificNMR	23	0.170032	0.208075	0.413833	29.1926	0.139443	0.812519	0.160997	0.269244	0.556262	FALSE
Tyr	Tyrosine	Amino acids	PRIM_KNEEARTHROSIS	Primary gonarthrosis, bilateral	Rheuma endpoints	MR_specificNMR_specificPhenome	19	-0.0604126	0.0739344	0.413865	27.6823	0.0670582	0.812543	-0.0120684	0.095372	0.900789	FALSE
GlycA	Glycoprotein Acetyls	Inflammation	H7_VISUDISTURB	Visual disturbances	VII Diseases of the eye and adnexa (H7_)	MR_leadvarsCS	196	0.0265285	0.0324666	0.41387	208.928	0.234923	0.812543	0.00330997	0.0498658	0.947145	FALSE
Lactate	Lactate	Glycolysis related metabolites	MEMLOSS	Memory loss	Neurological endpoints	MR_specificNMR	13	-0.422746	0.517398	0.413894	10.032	0.613153	0.812567	-1.8381	1.54055	0.257911	FALSE
Pyruvate	Pyruvate	Glycolysis related metabolites	H7_EPIPHORA	Epiphora	VII Diseases of the eye and adnexa (H7_)	MR_specificNMR	31	-0.303532	0.371525	0.413934	26.037	0.673241	0.812575	-0.485535	0.566219	0.398197	FALSE
Acetate	Acetate	Ketone bodies	E4_OBESITYNAS	Obesity, other/unspecified	IV Endocrine, nutritional and metabolic diseases (E4_)	MR_leadvarsCS	21	-0.168398	0.206131	0.413959	57.14	1.9546e-05	0.812575	-0.231638	0.372021	0.540917	FALSE
His	Histidine	Amino acids	M13_PYOGARTH	Pyogenic arthritis	XIII Diseases of the musculoskeletal system and connective tissue (M13_)	MR_leadvarsCS	66	-0.128147	0.156858	0.413951	63.7611	0.520236	0.812575	-0.225626	0.278767	0.421299	FALSE
Citrate	Citrate	Glycolysis related metabolites	H8_VESTIBNEUR	Vestibular neuronitis	VIII Diseases of the ear and mastoid process (H8_)	MR_sentinels	86	-0.115897	0.141861	0.413943	108.817	0.0418567	0.812575	-0.559536	0.273691	0.044045	FALSE
His	Histidine	Amino acids	CPAP	Continuous positive airway pressure	Interstitial lung disease endpoints	MR_leadvarsCS	64	-0.0740101	0.0905912	0.413947	64.6292	0.419481	0.812575	-0.00915834	0.16188	0.955066	FALSE
Acetoacetate	Acetoacetate	Ketone bodies	I9_CONDUCTIO	Conduction disorders	IX Diseases of the circulatory system (I9_)	MR_leadvarsCS	19	-0.166145	0.203385	0.413988	32.7003	0.0181393	0.812584	-0.0690637	0.396877	0.863907	FALSE
Leu	Leucine	Amino acids	M13_ARTHROSIS	Arthrosis	XIII Diseases of the musculoskeletal system and connective tissue (M13_)	MR_specificNMR	11	-0.0892497	0.109252	0.413978	23.5905	0.00876484	0.812584	-0.128666	0.137895	0.375136	FALSE
Glucose	Glucose	Glycolysis related metabolites	L12_PAPULOSQUAOTH	Other papulosquamous disorders	XII Diseases of the skin and subcutaneous tissue (L12_)	MR_leadvarsCS	78	0.364156	0.445796	0.414005	78.3634	0.435297	0.812594	1.00512	1.05678	0.34456	FALSE
Citrate	Citrate	Glycolysis related metabolites	NASH	Nonalcoholic steatohepatitis	Gastrointestinal endpoints	MR_specificNMR_specificPhenome	33	-0.525877	0.643978	0.414153	48.8147	0.0288983	0.812602	-0.439639	0.911168	0.63284	FALSE
GlycA	Glycoprotein Acetyls	Inflammation	C3_TESTIS_NONSEMINOMA_EXALLC	Non-seminoma of testis (controls excluding all cancers)	II Neoplasms, from cancer register (ICD-O-3)	MR_leadvarsCS	186	-0.255944	0.313381	0.41409	139.837	0.994401	0.812602	-0.583341	0.478647	0.224508	FALSE
Acetate	Acetate	Ketone bodies	L12_ACNE	Acne	XII Diseases of the skin and subcutaneous tissue (L12_)	MR_leadvarsCS	21	-0.221818	0.271585	0.414071	28.4379	0.0994311	0.812602	-0.57683	0.481438	0.245595	FALSE
Acetate	Acetate	Ketone bodies	H7_EYEOTH	Other disorders of eye and adnexa	VII Diseases of the eye and adnexa (H7_)	MR_sentinels	16	-0.21453	0.262704	0.414144	18.868	0.219778	0.812602	-0.142838	0.630004	0.823915	FALSE
Gln	Glutamine	Amino acids	I9_CARDMYO	Cardiomyopathy	IX Diseases of the circulatory system (I9_)	MR_specificNMR	55	-0.155104	0.189938	0.414154	84.5563	0.00494392	0.812602	-0.15713	0.516401	0.762107	FALSE
Creatinine	Creatinine	Fluid balance	E4_OBESITYXTRMALV	Extreme obesity with alveolar hypoventilation	IV Endocrine, nutritional and metabolic diseases (E4_)	MR_sentinels	178	-0.148366	0.181679	0.414136	198.82	0.125008	0.812602	-0.438517	0.423821	0.30224	FALSE
Phe	Phenylalanine	Amino acids	N14_LUMPNASBREAST	Unspecified lump in breast	XIV Diseases of the genitourinary system (N14_)	MR_sentinels	16	-0.113043	0.138419	0.414117	8.96896	0.879135	0.812602	-0.144745	0.214977	0.511715	FALSE
Acetone	Acetone	Ketone bodies	E4_PCOS_CONCORTIUM	Polycystic ovarian syndrome, consortium definition	IV Endocrine, nutritional and metabolic diseases (E4_)	MR_leadvarsCS	29	-0.0643701	0.0788305	0.414178	37.8828	0.100637	0.812602	-0.0337256	0.142779	0.815054	FALSE
Gly	Glycine	Amino acids	E4_OBESITY	Obesity	IV Endocrine, nutritional and metabolic diseases (E4_)	MR_specificNMR_specificPhenome	32	0.0544968	0.0667304	0.414116	40.5667	0.116751	0.812602	0.0698751	0.0892508	0.439819	FALSE
Acetone	Acetone	Ketone bodies	C3_OTHER_SKIN_EXALLC	Other malignant neoplasms of skin (=non-melanoma skin cancer) (controls excluding all cancers)	II Neoplasms, from cancer register (ICD-O-3)	MR_sentinels	22	0.0850705	0.104155	0.414061	23.4828	0.318788	0.812602	0.180702	0.191465	0.356541	FALSE
Leu	Leucine	Amino acids	J10_ACUTELOWERNAS	Unspecified acute lower respiratory infection	X Diseases of the respiratory system (J10_)	MR_specificNMR	12	0.217036	0.265758	0.414118	15.1132	0.177374	0.812602	0.496067	0.304809	0.134696	FALSE
Gln	Glutamine	Amino acids	C3_LIPOSARCOMA_EXALLC	Liposarcoma (controls excluding all cancers)	II Neoplasms, from cancer register (ICD-O-3)	MR_sentinels	125	0.240884	0.294936	0.414082	102.217	0.923741	0.812602	0.414762	0.415303	0.319902	FALSE
Ile	Isoleucine	Amino acids	CD2_BENIGN_CRANIAL_NERVE	Benign neoplasm: Cranial nerves	II Neoplasms from hospital discharges (CD2_)	MR_leadvarsCS	39	0.315867	0.386724	0.414056	47.8005	0.132435	0.812602	0.108611	0.672986	0.872667	FALSE
GlycA	Glycoprotein Acetyls	Inflammation	H7_APHAKIA	Aphakia	VII Diseases of the eye and adnexa (H7_)	MR_specificNMR	41	0.523487	0.64107	0.414166	32.5055	0.794172	0.812602	0.034282	2.14523	0.987331	FALSE
Creatinine	Creatinine	Fluid balance	CD2_MYELOID_LEUKAEMIA_EXALLC	Myeloid leukaemia (controls excluding all cancers)	II Neoplasms from hospital discharges (CD2_)	MR_leadvarsCS	253	-0.15493	0.189745	0.414204	217.887	0.941092	0.812629	-0.263802	0.436059	0.545746	FALSE
His	Histidine	Amino acids	J10_ASBESTPNEUMOC	Pneumoconiosis due to asbestos and other mineral fibres	X Diseases of the respiratory system (J10_)	MR_sentinels	47	-0.263128	0.322381	0.414385	30.5748	0.961002	0.81266	-1.00629	0.554417	0.0761859	FALSE
Creatinine	Creatinine	Fluid balance	CD2_INSITU_MELANOMA_EXALLC	Melanoma in situ (controls excluding all cancers)	II Neoplasms from hospital discharges (CD2_)	MR_sentinels	178	-0.177508	0.217486	0.414396	250.19	0.000242309	0.81266	-0.338937	0.507318	0.504948	FALSE
Pyruvate	Pyruvate	Glycolysis related metabolites	E4_OBESITYXTRMALV	Extreme obesity with alveolar hypoventilation	IV Endocrine, nutritional and metabolic diseases (E4_)	MR_leadvarsCS	62	-0.176981	0.216786	0.41428	76.3602	0.0888652	0.81266	-0.252263	0.347619	0.47085	FALSE
Citrate	Citrate	Glycolysis related metabolites	H7_EPISCLERITIS	Episcleritis	VII Diseases of the eye and adnexa (H7_)	MR_specificNMR	40	-0.147333	0.180511	0.414388	31.5951	0.794306	0.81266	-0.213284	0.245621	0.390655	FALSE
GlycA	Glycoprotein Acetyls	Inflammation	M13_DEFORMACQ	Other acquired deformities of musculoskeletal system and connective tissue	XIII Diseases of the musculoskeletal system and connective tissue (M13_)	MR_sentinels	138	-0.104463	0.127955	0.414266	159.758	0.0892953	0.81266	-0.0577695	0.192446	0.764494	FALSE
Tyr	Tyrosine	Amino acids	FE_STRICT	Focal epilepsy, strict definition	VI Diseases of the nervous system (G6_)	MR_sentinels	78	-0.0583333	0.0714501	0.41426	89.1967	0.161492	0.81266	-0.102893	0.111173	0.357624	FALSE
Ala	Alanine	Amino acids	AB1_BACT_INTEST_OTH	Other bacterial intestinal infections	I Certain infectious and parasitic diseases (AB1_)	MR_leadvarsCS	165	-0.0509477	0.0624261	0.414427	148.976	0.793678	0.81266	-0.179735	0.117738	0.128806	FALSE
Gly	Glycine	Amino acids	I9_ANEURYSM	Cerebral aneurysm, nonruptured	IX Diseases of the circulatory system (I9_)	MR_sentinels	99	-0.0437951	0.05366	0.414409	133.04	0.0106967	0.81266	-0.0553339	0.059808	0.357162	FALSE
Gly	Glycine	Amino acids	G6_OTHNEU	Other neurological diseases	VI Diseases of the nervous system (G6_)	MR_sentinels	99	-0.0120585	0.0147714	0.414303	100.668	0.406567	0.81266	-0.00277702	0.0163451	0.865443	FALSE
Val	Valine	Amino acids	O15_MATERN_CARE_FETAL_ABNORM	Maternal care for known or suspected fetal abnormality and damage	XV Pregnancy, childbirth and the puerperium (O15_)	MR_sentinels	75	0.080004	0.0980098	0.414337	55.7175	0.944323	0.81266	0.134448	0.165633	0.41959	FALSE
Ala	Alanine	Amino acids	L12_ABSCESS_CUT	Cutaneous abscess, furuncle and carbuncle	XII Diseases of the skin and subcutaneous tissue (L12_)	MR_specificNMR_specificPhenome	35	0.110165	0.134987	0.414437	34.0321	0.466193	0.81266	0.00184445	0.293029	0.995016	FALSE
ApoB	Apolipoprotein B	Apolipoproteins	M13_BICIPITALTEND	Bicipital tendinitis	XIII Diseases of the musculoskeletal system and connective tissue (M13_)	MR_sentinels	50	0.115777	0.14183	0.414324	42.9298	0.716467	0.81266	0.157403	0.19921	0.433334	FALSE
ApoB	Apolipoprotein B	Apolipoproteins	N14_BARTHOCYS	Cyst of Bartholin Gland	XIV Diseases of the genitourinary system (N14_)	MR_sentinels	50	0.145918	0.178759	0.414338	60.9667	0.117306	0.81266	0.285402	0.25265	0.264245	FALSE
Citrate	Citrate	Glycolysis related metabolites	CD2_BENIGN_OTHER_NOS	Benign neoplasm of other and unspecified sites	II Neoplasms from hospital discharges (CD2_)	MR_leadvarsCS	109	0.147009	0.180087	0.414316	131.015	0.0653402	0.81266	0.161401	0.284275	0.571384	FALSE
Creatinine	Creatinine	Fluid balance	K11_PERITONITIS	Acute peritonitis	XI Diseases of the digestive system (K11_)	MR_specificNMR_specificPhenome	135	0.157396	0.192828	0.414357	155.142	0.102148	0.81266	0.0188687	0.506207	0.970322	FALSE
Lactate	Lactate	Glycolysis related metabolites	J10_BRONCHITIS	Acute bronchitis	X Diseases of the respiratory system (J10_)	MR_specificNMR	13	0.172638	0.211537	0.414438	9.44622	0.664419	0.81266	1.23911	0.628164	0.0742038	FALSE
Lactate	Lactate	Glycolysis related metabolites	RHEUMA_SERONEG	Seronegative rheumatoid arthritis	Rheuma endpoints	MR_sentinels	39	0.198163	0.242761	0.414334	83.5569	2.87992e-05	0.81266	1.23302	0.590596	0.0437625	FALSE
Leu	Leucine	Amino acids	K11_GINGIVA	Other disorders of gingiva or/and edentulous alveolar ridge	XI Diseases of the digestive system (K11_)	MR_specificNMR	12	0.344446	0.42204	0.414416	9.28894	0.595241	0.81266	0.309321	0.517677	0.563447	FALSE
Tyr	Tyrosine	Amino acids	N14_FEMALEINFERT	Female infertility	XIV Diseases of the genitourinary system (N14_)	MR_sentinels	72	-0.0438453	0.0537263	0.41445	88.0668	0.0828407	0.812661	-0.0680412	0.0837233	0.41915	FALSE
Acetate	Acetate	Ketone bodies	H7_STRABOTH	Other strabismus	VII Diseases of the eye and adnexa (H7_)	MR_leadvarsCS	21	-0.15215	0.186448	0.414472	30.6265	0.0603181	0.812678	-0.367451	0.33206	0.282289	FALSE
His	Histidine	Amino acids	N14_SPERMATOCELE	Spermatocele	XIV Diseases of the genitourinary system (N14_)	MR_specificNMR_specificPhenome	12	0.2792	0.342145	0.414483	4.45562	0.954649	0.812678	0.527641	0.668988	0.448573	FALSE
Val	Valine	Amino acids	I9_ARTOTH	Other diseases of arteries and capillaries	IX Diseases of the circulatory system (I9_)	MR_leadvarsCS	105	-0.112124	0.137406	0.414496	100.504	0.578798	0.812679	-0.200504	0.265573	0.451981	FALSE
Citrate	Citrate	Glycolysis related metabolites	M13_CONNECTNAS	Other specified/unspecified systemic involvement of connective tissue	XIII Diseases of the musculoskeletal system and connective tissue (M13_)	MR_leadvarsCS	109	-0.0966186	0.118413	0.414533	104.773	0.569973	0.812704	-0.248304	0.185715	0.184052	FALSE
Ile	Isoleucine	Amino acids	L12_XEROSCUT	Xerosis cutis	XII Diseases of the skin and subcutaneous tissue (L12_)	MR_specificNMR_specificPhenome	11	0.761198	0.932906	0.414533	12.7106	0.240308	0.812704	0.656127	1.49899	0.671911	FALSE
bOHbutyrate	3-Hydroxybutyrate	Ketone bodies	THROMBOCYTAEMIA	Essential (haemorrhagic) thrombocythaemia	Other, not yet classified endpoints (same as #MISC)	MR_sentinels	23	-0.322858	0.395733	0.414587	29.7187	0.125464	0.812728	-1.55794	0.744857	0.0488092	FALSE
Glucose	Glucose	Glycolysis related metabolites	I9_CARDMYOOTH	Cardiomyopathy, other and unspecified	IX Diseases of the circulatory system (I9_)	MR_specificNMR_specificPhenome	18	-0.321081	0.393609	0.414652	16.9922	0.454895	0.812728	-2.31074	0.945789	0.026532	FALSE
Glucose	Glucose	Glycolysis related metabolites	H7_RETINOCHISISCYST	Retinoschisis and retinal cysts	VII Diseases of the eye and adnexa (H7_)	MR_leadvarsCS	78	-0.249324	0.305676	0.414702	67.1603	0.78086	0.812728	-1.20973	0.720904	0.0974395	FALSE
Leu	Leucine	Amino acids	K11_MIH	Molar incisor enamel hypoplasia	XI Diseases of the digestive system (K11_)	MR_leadvarsCS	56	-0.245279	0.30065	0.414597	57.119	0.396308	0.812728	-0.0270613	0.483565	0.955579	FALSE
Glucose	Glucose	Glycolysis related metabolites	K11_CHOLELITH	Cholelithiasis	XI Diseases of the digestive system (K11_)	MR_specificNMR	32	-0.0897776	0.110056	0.414647	60.2594	0.00125795	0.812728	-0.0470582	0.322106	0.884823	FALSE
Gln	Glutamine	Amino acids	K11_EROSION_INCLAVO	Erosion of teeth, including avohilmo	XI Diseases of the digestive system (K11_)	MR_leadvarsCS	143	-0.0404426	0.0495771	0.414642	131.548	0.72451	0.812728	-0.080303	0.071156	0.261005	FALSE
Tyr	Tyrosine	Amino acids	F5_DEPRESSION_RECURRENT	Recurrent or chronic depression	V Mental and behavioural disorders (F5_)	MR_specificNMR_specificPhenome	18	0.0818403	0.100334	0.414684	49.6051	4.86339e-05	0.812728	0.0782542	0.133305	0.565376	FALSE
Gln	Glutamine	Amino acids	H7_VASCCILIARY	Hyphaema and other vascular disorders of iris and ciliary body	VII Diseases of the eye and adnexa (H7_)	MR_leadvarsCS	166	0.135524	0.166147	0.414676	151.846	0.760319	0.812728	0.114678	0.239862	0.633218	FALSE
His	Histidine	Amino acids	N14_ENDOMETRIOSIS	Endometriosis	XIV Diseases of the genitourinary system (N14_)	MR_specificNMR	13	0.153114	0.187721	0.414702	22.1668	0.0356922	0.812728	0.210211	0.363483	0.574694	FALSE
His	Histidine	Amino acids	CD2_BENIGN_DESCENDING_COLON	Benign neoplasm: Descending colon	II Neoplasms from hospital discharges (CD2_)	MR_leadvarsCS	66	0.160589	0.196839	0.414591	83.1511	0.0640923	0.812728	0.260082	0.350187	0.460384	FALSE
Leu	Leucine	Amino acids	E4_PCOS	Polycystic ovarian syndrome	IV Endocrine, nutritional and metabolic diseases (E4_)	MR_sentinels	42	0.216417	0.265325	0.41469	53.7653	0.0873483	0.812728	0.254915	0.484956	0.602036	FALSE
Glucose	Glucose	Glycolysis related metabolites	L12_LYMPHADENITIS	Acute lymphadenitis	XII Diseases of the skin and subcutaneous tissue (L12_)	MR_specificNMR	32	0.265684	0.325665	0.414603	23.8094	0.818243	0.812728	0.497946	0.937313	0.599159	FALSE
Leu	Leucine	Amino acids	D3_SPLEENDISEASE	Diseases of spleen	III Diseases of the blood and blood-forming organs and certain disorders involving the immune mechanism (D3_)	MR_specificNMR	12	0.674304	0.826673	0.414681	13.9933	0.233364	0.812728	0.808744	1.05609	0.461495	FALSE
Gln	Glutamine	Amino acids	H7_OTHENDOPHTHALMITIS	Other endophthalmitis	VII Diseases of the eye and adnexa (H7_)	MR_specificNMR_specificPhenome	51	-0.835066	1.02407	0.414821	42.1293	0.777861	0.812783	-3.95511	2.66213	0.143766	FALSE
Ile	Isoleucine	Amino acids	L12_PAPULOSQUONAS	Other and unspecified papulosquamous disorders	XII Diseases of the skin and subcutaneous tissue (L12_)	MR_sentinels	29	-0.741994	0.909974	0.414843	20.3616	0.85093	0.812783	-1.73473	1.80118	0.344041	FALSE
Ala	Alanine	Amino acids	J10_PLEURPLAGUE	Pleural plaque	X Diseases of the respiratory system (J10_)	MR_specificNMR_specificPhenome	35	-0.213378	0.261677	0.414828	40.3731	0.209254	0.812783	-0.49104	0.567527	0.39316	FALSE
Tyr	Tyrosine	Amino acids	L12_ERYTHRO_KELA	Universal erythroderma, KELA reimbursement	XII Diseases of the skin and subcutaneous tissue (L12_)	MR_leadvarsCS	96	-0.211497	0.259341	0.414776	104.31	0.24116	0.812783	-0.265738	0.407484	0.5159	FALSE
His	Histidine	Amino acids	J10_PERITONSABSC	Peritonsillar abscess	X Diseases of the respiratory system (J10_)	MR_specificNMR_specificPhenome	14	-0.146734	0.179946	0.414827	5.12011	0.972453	0.812783	-0.0231595	0.35069	0.948434	FALSE
Citrate	Citrate	Glycolysis related metabolites	U22_COVID19_SUSPECTED	Covid-19 suspected case	XXII Codes for special purposes (U22_)	MR_specificNMR_specificPhenome	33	-0.087884	0.107784	0.414858	31.0642	0.513754	0.812783	-0.00669573	0.150376	0.96477	FALSE
Phe	Phenylalanine	Amino acids	AB1_OTHER_BACTERIAL	Other bacterial diseases	I Certain infectious and parasitic diseases (AB1_)	MR_sentinels	16	-0.0391316	0.0479853	0.41479	14.7667	0.468352	0.812783	-0.17903	0.0744966	0.0306807	FALSE
Pyruvate	Pyruvate	Glycolysis related metabolites	L12_LYMPHADENITIS	Acute lymphadenitis	XII Diseases of the skin and subcutaneous tissue (L12_)	MR_leadvarsCS	62	0.129352	0.158643	0.414864	70.2975	0.194316	0.812783	0.0426475	0.253973	0.86721	FALSE
Glucose	Glucose	Glycolysis related metabolites	E4_ENDOMETPOSTOP	Postprocedural endocrine and metabolic disorders, not elsewhere classified	IV Endocrine, nutritional and metabolic diseases (E4_)	MR_specificNMR_specificPhenome	18	0.316907	0.388621	0.414805	25.689	0.0803156	0.812783	0.260235	0.963174	0.790472	FALSE
Ala	Alanine	Amino acids	ULCERENTER	Ulcerative enterocolitis	Gastrointestinal endpoints	MR_specificNMR_specificPhenome	35	0.334309	0.409985	0.414834	23.9161	0.900969	0.812783	0.676603	0.8809	0.447901	FALSE
His	Histidine	Amino acids	VD_MI	Vascular dementia (multiple infarctions)	Neurological endpoints	MR_specificNMR	15	0.575742	0.70611	0.41486	10.2603	0.742919	0.812783	1.87481	1.33293	0.18302	FALSE
Ala	Alanine	Amino acids	DRUGADVERS_SYSTEMIC_LUPUS_ERYTHEMAT	Drug-induced systemic lupus erythematosus	XIII Diseases of the musculoskeletal system and connective tissue (M13_)	MR_sentinels	115	-0.31771	0.389683	0.414899	124.109	0.243674	0.812804	-0.560345	0.760189	0.462581	FALSE
Lactate	Lactate	Glycolysis related metabolites	K11_HERING	Inguinal hernia	XI Diseases of the digestive system (K11_)	MR_specificNMR	13	0.234666	0.287825	0.414895	39.0062	0.000104985	0.812804	0.615651	0.891355	0.504073	FALSE
Gly	Glycine	Amino acids	L12_HIRSUTISM	Hirsutism in women	XII Diseases of the skin and subcutaneous tissue (L12_)	MR_specificNMR	42	-0.273753	0.3358	0.414942	40.5432	0.490771	0.812817	-0.416641	0.459734	0.370222	FALSE
Ala	Alanine	Amino acids	J10_VIRALPNEUMO	Viral pneumonia	X Diseases of the respiratory system (J10_)	MR_leadvarsCS	165	0.0628921	0.0771454	0.414934	159.418	0.586465	0.812817	0.0219342	0.145922	0.880702	FALSE
Ile	Isoleucine	Amino acids	E4_PORBILIR	Disorders of porphyrin and bilirubin metabolism	IV Endocrine, nutritional and metabolic diseases (E4_)	MR_sentinels	29	0.562524	0.690012	0.414936	31.0495	0.314887	0.812817	0.869886	1.38537	0.535338	FALSE
Acetate	Acetate	Ketone bodies	M13_NEURALGIA	Neuralgia and neuritis, unspecified	XIII Diseases of the musculoskeletal system and connective tissue (M13_)	MR_sentinels	16	-0.331852	0.407172	0.415064	15.8178	0.394262	0.812818	-0.347759	0.979554	0.727868	FALSE
Tyr	Tyrosine	Amino acids	H7_LAGOPHTALMOS	Lagophthalmos	VII Diseases of the eye and adnexa (H7_)	MR_sentinels	78	-0.254858	0.312645	0.414977	80.2567	0.377374	0.812818	-0.79036	0.480773	0.10432	FALSE
Phe	Phenylalanine	Amino acids	CD2_BENIGN_OTHER_NOS	Benign neoplasm of other and unspecified sites	II Neoplasms from hospital discharges (CD2_)	MR_leadvarsCS	20	-0.243619	0.298861	0.414983	17.5029	0.555835	0.812818	-0.433784	0.439074	0.336272	FALSE
Albumin	Albumin	Fluid balance	CHARCOT	Charcot foot	Comorbidities of Diabetes	MR_sentinels	98	-0.219425	0.269221	0.415052	76.2988	0.940465	0.812818	-0.109909	0.414588	0.791497	FALSE
Leu	Leucine	Amino acids	CD2_LYMPHOID_LEUKAEMIA_EXALLC	Lymphoid leukaemia (controls excluding all cancers)	II Neoplasms from hospital discharges (CD2_)	MR_sentinels	43	-0.218969	0.268631	0.415	53.6884	0.106675	0.812818	-0.5661	0.48573	0.250568	FALSE
ApoB	Apolipoprotein B	Apolipoproteins	FG_CARDMYO	Cardiomyopathy (excluding other)	Cardiometabolic endpoints	MR_leadvarsCS	66	-0.0700171	0.0859008	0.415019	87.0018	0.0356233	0.812818	-0.196559	0.120584	0.108002	FALSE
Tyr	Tyrosine	Amino acids	N14_URETHRAOTH	Other disorders of urethra and urinary system	XIV Diseases of the genitourinary system (N14_)	MR_leadvarsCS	96	0.0289201	0.0354783	0.414988	138.074	0.00259573	0.812818	0.0353724	0.0559017	0.528426	FALSE
Phe	Phenylalanine	Amino acids	RHEUMA_SEROPOS_OTH	Other/unspecified seropositive rheumatoid arthritis	Rheuma endpoints	MR_leadvarsCS	20	0.077646	0.0952665	0.415049	17.1669	0.578562	0.812818	0.0390852	0.139995	0.783282	FALSE
bOHbutyrate	3-Hydroxybutyrate	Ketone bodies	M13_DUPUTRYEN	Palmar fascial fibromatosis [Dupuytren]	XIII Diseases of the musculoskeletal system and connective tissue (M13_)	MR_leadvarsCS	32	0.122692	0.15053	0.415033	36.2211	0.237983	0.812818	0.432741	0.318476	0.184343	FALSE
Ile	Isoleucine	Amino acids	CHRONNAS	Crohn's disease NAS	Gastrointestinal endpoints	MR_specificNMR_specificPhenome	11	0.296083	0.363265	0.415037	7.84019	0.644444	0.812818	0.0108398	0.556352	0.98488	FALSE
GlycA	Glycoprotein Acetyls	Inflammation	I9_RBBB	Right bundle-branch block	IX Diseases of the circulatory system (I9_)	MR_sentinels	138	0.121457	0.149029	0.415076	168.422	0.0351858	0.812819	0.292378	0.223095	0.192218	FALSE
Leu	Leucine	Amino acids	H8_EXT_CELLUL	Cellulitis of external ear	VIII Diseases of the ear and mastoid process (H8_)	MR_specificNMR_specificPhenome	11	-0.891772	1.09434	0.415133	14.9797	0.132805	0.812856	-0.324554	1.35768	0.816421	FALSE
Citrate	Citrate	Glycolysis related metabolites	G6_DRUGMYOP	Drug-induced myopathy	VI Diseases of the nervous system (G6_)	MR_specificNMR_specificPhenome	33	-0.68315	0.839058	0.415538	34.7956	0.336282	0.812856	-0.562933	1.18599	0.638361	FALSE
Acetone	Acetone	Ketone bodies	Q17_CONGEN_MALFO_ANTER_SEGMENT_EYE	Congenital malformations of anterior segment of eye	XVII Congenital malformations, deformations and chromosomal abnormalities (Q17)	MR_leadvarsCS	29	-0.612837	0.752228	0.415246	23.5188	0.706661	0.812856	-0.35154	1.34257	0.795431	FALSE
Pyruvate	Pyruvate	Glycolysis related metabolites	E4_GOITREDIFF	Nontoxic diffuse goitre	IV Endocrine, nutritional and metabolic diseases (E4_)	MR_specificNMR_specificPhenome	23	-0.353652	0.434247	0.415414	21.0746	0.516132	0.812856	-0.0309388	0.747452	0.967374	FALSE
Tyr	Tyrosine	Amino acids	H7_CORNEALOEDEMA	Other corneal oedema	VII Diseases of the eye and adnexa (H7_)	MR_leadvarsCS	96	-0.330685	0.405884	0.415229	108.982	0.154748	0.812856	-0.627764	0.63919	0.328559	FALSE
Lactate	Lactate	Glycolysis related metabolites	I9_SAHANEUR	Aneurysms, operations, SAH	IX Diseases of the circulatory system (I9_)	MR_specificNMR	13	-0.296705	0.36417	0.415219	10.1269	0.604833	0.812856	-1.82935	1.1104	0.1277	FALSE
Ala	Alanine	Amino acids	K11_MESIAL_BITE	Mesial bite	XI Diseases of the digestive system (K11_)	MR_leadvarsCS	165	-0.256385	0.314917	0.415568	190.346	0.0778388	0.812856	-1.44677	0.587346	0.0148086	FALSE
His	Histidine	Amino acids	H7_CENTRRETARTOCC	Central retinal artery occlusion	VII Diseases of the eye and adnexa (H7_)	MR_leadvarsCS	66	-0.241293	0.296373	0.415558	51.6865	0.884727	0.812856	-0.479277	0.525669	0.365323	FALSE
Albumin	Albumin	Fluid balance	M13_ILIOTIBBAND	Iliotibial band syndrome	XIII Diseases of the musculoskeletal system and connective tissue (M13_)	MR_leadvarsCS	149	-0.233431	0.286524	0.415244	150.961	0.416974	0.812856	-0.627041	0.451998	0.167461	FALSE
Glucose	Glucose	Glycolysis related metabolites	G6_MIGRAINE_NO_AURA	Migraine without aura	VI Diseases of the nervous system (G6_)	MR_specificNMR	31	-0.18062	0.221656	0.415148	50.5361	0.0109019	0.812856	-0.0989964	0.653615	0.880662	FALSE
Citrate	Citrate	Glycolysis related metabolites	F5_SCHIZOAFF	Schizoaffective disorder	V Mental and behavioural disorders (F5_)	MR_specificNMR_specificPhenome	33	-0.164138	0.201493	0.415295	36.7353	0.258661	0.812856	-0.218619	0.28562	0.449811	FALSE
Glucose	Glucose	Glycolysis related metabolites	C3_HEAD_AND_NECK_EXALLC	Malignant neoplasm of head and neck (controls excluding all cancers)	II Neoplasms, from cancer register (ICD-O-3)	MR_leadvarsCS	78	-0.135367	0.166176	0.415301	88.7983	0.168728	0.812856	-0.447685	0.392108	0.257147	FALSE
bOHbutyrate	3-Hydroxybutyrate	Ketone bodies	K11_GULC	Gastric ulcer	XI Diseases of the digestive system (K11_)	MR_sentinels	23	-0.123321	0.151373	0.415255	25.3823	0.279147	0.812856	-0.558091	0.288468	0.0666164	FALSE
Acetate	Acetate	Ketone bodies	N14_ABNORMALBLEED	Other abnormal uterine and vaginal bleeding	XIV Diseases of the genitourinary system (N14_)	MR_leadvarsCS	17	-0.120732	0.148259	0.415453	7.52864	0.961678	0.812856	-0.0163505	0.261565	0.950982	FALSE
Acetone	Acetone	Ketone bodies	C3_PROSTATE_EXALLC	Malignant neoplasm of prostate (controls excluding all cancers)	II Neoplasms, from cancer register (ICD-O-3)	MR_sentinels	20	-0.103758	0.127383	0.415338	20.2643	0.378832	0.812856	-0.100927	0.234231	0.671667	FALSE
Albumin	Albumin	Fluid balance	K11_OTHDISDIG	Other diseases of the digestive system	XI Diseases of the digestive system (K11_)	MR_specificNMR_specificPhenome	43	-0.103215	0.126672	0.415174	34.0598	0.803407	0.812856	-0.537812	0.267595	0.051064	FALSE
Glucose	Glucose	Glycolysis related metabolites	KRA_PSY_ALCOH_EXMORE	Alcohol abuse, main dg (more control exclusions)	Psychiatric endpoints from Katri R√§ikk√∂nen	MR_sentinels	65	-0.0923518	0.113416	0.415487	79.2195	0.0952339	0.812856	-0.366276	0.209478	0.0852454	FALSE
Citrate	Citrate	Glycolysis related metabolites	M13_MCTD	Mixed connective tissue disease	XIII Diseases of the musculoskeletal system and connective tissue (M13_)	MR_leadvarsCS	109	-0.0920604	0.113067	0.415524	98.2448	0.738632	0.812856	-0.241517	0.177313	0.176027	FALSE
Albumin	Albumin	Fluid balance	G6_MYONEU	Diseases of the myoneural junction and muscle	VI Diseases of the nervous system (G6_)	MR_sentinels	98	-0.0826306	0.101474	0.41547	105.264	0.26605	0.812856	-0.268671	0.155691	0.0876254	FALSE
Glucose	Glucose	Glycolysis related metabolites	AB1_VIRAL_OTHER_INTEST_INFECTIONS	Viral and other specified intestinal infections	I Certain infectious and parasitic diseases (AB1_)	MR_sentinels	65	-0.0695882	0.085461	0.415491	79.7637	0.0883739	0.812856	-0.0163286	0.160616	0.919348	FALSE
LDL_C	LDL Cholesterol	Cholesterol	J10_LARYNGITIS	Acute laryngitis and tracheitis	X Diseases of the respiratory system (J10_)	MR_sentinels	50	-0.0642525	0.0788838	0.415347	50.7083	0.406014	0.812856	-0.0328907	0.105403	0.756357	FALSE
Pyruvate	Pyruvate	Glycolysis related metabolites	F5_ANXIETY	Other anxiety disorders	V Mental and behavioural disorders (F5_)	MR_sentinels	48	-0.0595165	0.0730452	0.415192	90.182	0.000154478	0.812856	-0.098786	0.120169	0.415282	FALSE
Tyr	Tyrosine	Amino acids	AB1_OTHER_SEPSIS	Other septicaemia	I Certain infectious and parasitic diseases (AB1_)	MR_leadvarsCS	96	0.0424715	0.0521551	0.415456	125.157	0.0207371	0.812856	0.149866	0.0810092	0.0674572	FALSE
Gly	Glycine	Amino acids	E4_OBESITY	Obesity	IV Endocrine, nutritional and metabolic diseases (E4_)	MR_specificNMR	42	0.0449098	0.0551554	0.415507	48.2525	0.20307	0.812856	0.0727776	0.0758284	0.342938	FALSE
Creatinine	Creatinine	Fluid balance	K11_ATTRITION	Excessive attrition of teeth	XI Diseases of the digestive system (K11_)	MR_specificNMR	159	0.0458368	0.0562756	0.415356	149.584	0.671644	0.812856	0.14398	0.137216	0.295656	FALSE
Citrate	Citrate	Glycolysis related metabolites	ASTHMA_ALLERG	Asthma and allergy	Asthma and related endpoints	MR_leadvarsCS	105	0.0620137	0.0761457	0.415411	122.403	0.105048	0.812856	0.0237638	0.120133	0.843582	FALSE
bOHbutyrate	3-Hydroxybutyrate	Ketone bodies	ST19_FRACT_FOREA	Fracture of forearm	XIX Injury, poisoning and certain other consequences of external causes (ST19_)	MR_leadvarsCS	32	0.0766891	0.0941383	0.415276	56.8763	0.00309425	0.812856	0.158504	0.20201	0.438819	FALSE
Val	Valine	Amino acids	I9_THAORTANEUR	Thoracic aortic aneurysm	IX Diseases of the circulatory system (I9_)	MR_sentinels	76	0.10484	0.128715	0.415349	97.8174	0.039624	0.812856	0.126635	0.219156	0.565133	FALSE
His	Histidine	Amino acids	K11_GULC	Gastric ulcer	XI Diseases of the digestive system (K11_)	MR_sentinels	47	0.104914	0.128864	0.415563	70.4598	0.0116603	0.812856	0.0871328	0.222852	0.69765	FALSE
Citrate	Citrate	Glycolysis related metabolites	G6_TRINEU	Trigeminal neuralgia	VI Diseases of the nervous system (G6_)	MR_sentinels	86	0.125057	0.153481	0.415183	74.9739	0.773309	0.812856	0.373281	0.300282	0.217288	FALSE
Lactate	Lactate	Glycolysis related metabolites	O15_PRE_OR_ECLAMPSIA	Pre-eclampsia or eclampsia	XV Pregnancy, childbirth and the puerperium (O15_)	MR_leadvarsCS	42	0.125876	0.154556	0.415393	69.5056	0.00357095	0.812856	0.53721	0.376189	0.161044	FALSE
Lactate	Lactate	Glycolysis related metabolites	G6_RLS	Restless leg syndrome	VI Diseases of the nervous system (G6_)	MR_sentinels	39	0.161372	0.198113	0.415334	47.5531	0.137732	0.812856	0.203342	0.505618	0.689877	FALSE
Ile	Isoleucine	Amino acids	N14_OTHNONINFUTER	Other noninflammatory disorders of uterus, except cervix	XIV Diseases of the genitourinary system (N14_)	MR_specificNMR	11	0.179448	0.220317	0.415359	13.4953	0.19728	0.812856	0.254584	0.35336	0.489527	FALSE
Ile	Isoleucine	Amino acids	N14_OTHNONINFUTER	Other noninflammatory disorders of uterus, except cervix	XIV Diseases of the genitourinary system (N14_)	MR_specificNMR_specificPhenome	11	0.179448	0.220317	0.415359	13.4953	0.19728	0.812856	0.254584	0.35336	0.489527	FALSE
bOHbutyrate	3-Hydroxybutyrate	Ketone bodies	G6_HCNP	Normal-pressure hydrocephalus	VI Diseases of the nervous system (G6_)	MR_sentinels	23	0.243104	0.29852	0.415437	15.8684	0.822361	0.812856	1.05777	0.596676	0.0907747	FALSE
Citrate	Citrate	Glycolysis related metabolites	K11_ACHAL	Achalasia of cardia	XI Diseases of the digestive system (K11_)	MR_specificNMR_specificPhenome	33	0.2674	0.328447	0.415567	34.1732	0.363646	0.812856	0.0167225	0.462145	0.971367	FALSE
Acetate	Acetate	Ketone bodies	CD2_FOLLICULAR_LYMPHOMA_EXALLC	Follicular lymphoma (controls excluding all cancers)	II Neoplasms from hospital discharges (CD2_)	MR_leadvarsCS	21	0.321826	0.395203	0.415455	13.125	0.871956	0.812856	1.43135	0.694368	0.0532199	FALSE
GlycA	Glycoprotein Acetyls	Inflammation	L12_LICHENSIMPLEX	Lichen simplex chronicus	XII Diseases of the skin and subcutaneous tissue (L12_)	MR_specificNMR	41	0.370073	0.454122	0.415119	23.5408	0.982184	0.812856	0.988088	1.51237	0.517371	FALSE
Acetate	Acetate	Ketone bodies	L12_FOLLICULITDECALV	Folliculitis decalvans	XII Diseases of the skin and subcutaneous tissue (L12_)	MR_sentinels	16	1.69436	2.08034	0.41538	12.6087	0.632492	0.812856	5.19768	4.79798	0.296978	FALSE
Gly	Glycine	Amino acids	Q17_OTHER_CONGEN_MALFO_DIGES_SYSTEM1	Other congenital malformations of the digestive system	XVII Congenital malformations, deformations and chromosomal abnormalities (Q17)	MR_specificNMR	42	0.172952	0.212444	0.415583	38.6924	0.573667	0.812863	0.208271	0.288373	0.474355	FALSE
ApoB	Apolipoprotein B	Apolipoproteins	C3_LUNG_NONSMALL_EXALLC	Non-small cell lung cancer (controls excluding all cancers)	II Neoplasms, from cancer register (ICD-O-3)	MR_leadvarsCS	67	-0.0691697	0.0849701	0.415617	101.488	0.00328037	0.812906	-0.239718	0.117181	0.0448359	FALSE
Creatinine	Creatinine	Fluid balance	L12_PSORI_PUSTGEN	Generalized pustular psoriasis	XII Diseases of the skin and subcutaneous tissue (L12_)	MR_sentinels	178	-0.479299	0.588884	0.415696	167.412	0.685623	0.812941	-0.184427	1.3722	0.893238	FALSE
Acetate	Acetate	Ketone bodies	M13_OSTEOCHONDRO	Osteopathies and chondropathies	XIII Diseases of the musculoskeletal system and connective tissue (M13_)	MR_sentinels	16	-0.102595	0.126043	0.415661	19.6432	0.186053	0.812941	-0.0778693	0.302292	0.800466	FALSE
Creatinine	Creatinine	Fluid balance	Z21_PROCREATIVE_MANAG	Procreative management	XXI Factors influencing health status and contact with health services (Z21_)	MR_sentinels	178	0.0478306	0.0587603	0.415647	223.403	0.0103492	0.812941	0.0731819	0.137822	0.596097	FALSE
LDL_C	LDL Cholesterol	Cholesterol	L12_PARAPSO_RETIFORM	Other and unspecified parapsoriasis	XII Diseases of the skin and subcutaneous tissue (L12_)	MR_sentinels	50	0.40756	0.50072	0.415675	55.8107	0.234187	0.812941	1.45363	0.621271	0.0235028	FALSE
Leu	Leucine	Amino acids	L12_OTHERBULL	Other and unspecified bullous disorders	XII Diseases of the skin and subcutaneous tissue (L12_)	MR_specificNMR	12	1.0691	1.3135	0.415684	20.1879	0.0428297	0.812941	2.58975	1.4492	0.10423	FALSE
Lactate	Lactate	Glycolysis related metabolites	K11_HYPERTROPHY_TONGUE_PAPILLAE	Hypertrophy of tongue papillae	XI Diseases of the digestive system (K11_)	MR_leadvarsCS	42	-0.46413	0.57031	0.415748	38.6139	0.577196	0.812949	-0.150166	1.39005	0.914513	FALSE
Albumin	Albumin	Fluid balance	K11_UC_STRICT_PSC	Ulcerative colitis (strict) with PSC	Gastrointestinal endpoints	MR_leadvarsCS	149	-0.280438	0.344594	0.415746	150.414	0.429248	0.812949	-0.0429797	0.546315	0.9374	FALSE
bOHbutyrate	3-Hydroxybutyrate	Ketone bodies	K11_CHRONPANC	Chronic pancreatitis	XI Diseases of the digestive system (K11_)	MR_leadvarsCS	32	-0.173141	0.212735	0.415712	52.1054	0.0102089	0.812949	-0.106322	0.460491	0.818969	FALSE
bOHbutyrate	3-Hydroxybutyrate	Ketone bodies	I9_SAH	Subarachnoid haemorrhage	IX Diseases of the circulatory system (I9_)	MR_leadvarsCS	32	-0.148538	0.182515	0.415737	34.4716	0.305212	0.812949	-0.0559505	0.395196	0.888361	FALSE
Acetone	Acetone	Ketone bodies	M13_ADHCAPSULITIS	Adhesive capsulitis of shoulder	XIII Diseases of the musculoskeletal system and connective tissue (M13_)	MR_leadvarsCS	29	-0.135925	0.167041	0.415804	34.2203	0.193712	0.812963	-0.267968	0.301871	0.382546	FALSE
Albumin	Albumin	Fluid balance	N14_POLYPFEMGEN	Polyp of the female genital tract	XIV Diseases of the genitourinary system (N14_)	MR_specificNMR	46	0.0902831	0.110944	0.415775	28.2984	0.975565	0.812963	0.156829	0.242557	0.521272	FALSE
Ala	Alanine	Amino acids	E4_FH	Familial hypercholesterolemia	IV Endocrine, nutritional and metabolic diseases (E4_)	MR_specificNMR	42	0.139215	0.17108	0.415793	40.465	0.494236	0.812963	0.0588242	0.36971	0.874383	FALSE
Glucose	Glucose	Glycolysis related metabolites	H7_CORNEALOEDEMA	Other corneal oedema	VII Diseases of the eye and adnexa (H7_)	MR_specificNMR	32	0.953203	1.17136	0.415782	37.3882	0.19909	0.812963	3.92478	3.40466	0.258108	FALSE
Acetoacetate	Acetoacetate	Ketone bodies	L12_PAPULOSQUAOTH	Other papulosquamous disorders	XII Diseases of the skin and subcutaneous tissue (L12_)	MR_leadvarsCS	19	-0.853462	1.04896	0.415858	26.0392	0.0988661	0.812964	-2.62449	1.98744	0.204158	FALSE
Phe	Phenylalanine	Amino acids	NIV	Non-invasive ventilation	Interstitial lung disease endpoints	MR_sentinels	16	-0.107474	0.132094	0.415865	17.7193	0.277711	0.812964	-0.172741	0.211546	0.427855	FALSE
Phe	Phenylalanine	Amino acids	H8_HL_SEN_NAS	Sensorineural hearing loss	VIII Diseases of the ear and mastoid process (H8_)	MR_sentinels	17	-0.0597057	0.0733802	0.415847	27.2248	0.039051	0.812964	-0.00219234	0.114858	0.985023	FALSE
His	Histidine	Amino acids	G6_EPLEPSY	Epilepsy	VI Diseases of the nervous system (G6_)	MR_leadvarsCS	66	-0.0560014	0.0688291	0.415857	69.8707	0.31735	0.812964	-0.193861	0.121529	0.1156	FALSE
Albumin	Albumin	Fluid balance	E4_FE_DEF	Iron deficiency	IV Endocrine, nutritional and metabolic diseases (E4_)	MR_specificNMR_specificPhenome	43	0.555114	0.682243	0.41584	59.6213	0.0379056	0.812964	1.17642	1.45936	0.424825	FALSE
Pyruvate	Pyruvate	Glycolysis related metabolites	M13_ANKLEFOOT	Other acquired deformities of ankle and foot	XIII Diseases of the musculoskeletal system and connective tissue (M13_)	MR_specificNMR	31	0.482533	0.59309	0.415879	24.3944	0.753896	0.812967	1.0776	0.904395	0.243111	FALSE
Acetoacetate	Acetoacetate	Ketone bodies	K11_IBS	Irritable bowel syndrome	XI Diseases of the digestive system (K11_)	MR_leadvarsCS	19	-0.171221	0.210457	0.415891	35.3001	0.00866298	0.812967	-0.167526	0.409445	0.687535	FALSE
Val	Valine	Amino acids	M13_DORSOPATHYOTH	Other dorsopathies, not elsewhere classified	XIII Diseases of the musculoskeletal system and connective tissue (M13_)	MR_specificNMR_specificPhenome	27	-0.0621312	0.0763744	0.415927	46.7322	0.00754585	0.812967	-0.0143538	0.130676	0.913412	FALSE
Val	Valine	Amino acids	M13_ARTHROSIS_OTH	Other arthrosis	XIII Diseases of the musculoskeletal system and connective tissue (M13_)	MR_leadvarsCS	102	0.0549956	0.067601	0.415913	170.584	1.85339e-05	0.812967	0.136444	0.130456	0.298128	FALSE
Citrate	Citrate	Glycolysis related metabolites	CD2_BENIGN_CRANIAL_NERVE	Benign neoplasm: Cranial nerves	II Neoplasms from hospital discharges (CD2_)	MR_specificNMR_specificPhenome	33	0.211753	0.260293	0.415922	19.935	0.952378	0.812967	0.315355	0.363285	0.392029	FALSE
Ile	Isoleucine	Amino acids	AD_AM_EXMORE	Alzheimer‚Äôs disease (Atypical or mixed) (more control exclusions)	Neurological endpoints	MR_specificNMR	12	-0.366507	0.450607	0.41601	16.824	0.113191	0.812984	-0.326926	0.705901	0.653184	FALSE
Val	Valine	Amino acids	M13_MCTD	Mixed connective tissue disease	XIII Diseases of the musculoskeletal system and connective tissue (M13_)	MR_specificNMR_specificPhenome	27	-0.269243	0.331025	0.416012	23.0709	0.628934	0.812984	-0.502586	0.556752	0.375295	FALSE
Val	Valine	Amino acids	E4_GOITRENOD	Nontoxic single thyroid nodule	IV Endocrine, nutritional and metabolic diseases (E4_)	MR_specificNMR_specificPhenome	27	-0.254279	0.312641	0.416031	26.0836	0.458516	0.812984	-0.492656	0.531719	0.363027	FALSE
Citrate	Citrate	Glycolysis related metabolites	Q17_OTHER_CONGEN_MALFO_TONGUE_MOUTH_PHARYNX	Other congenital malformations of tongue, mouth and pharynx	XVII Congenital malformations, deformations and chromosomal abnormalities (Q17)	MR_leadvarsCS	109	-0.220953	0.271703	0.416094	128.282	0.0890388	0.812984	-0.769985	0.422896	0.0714405	FALSE
Gly	Glycine	Amino acids	AB1_CHLAMYDIA_OTHER	Other sexually transmitted chlamydial diseases	I Certain infectious and parasitic diseases (AB1_)	MR_specificNMR_specificPhenome	32	-0.154393	0.189857	0.416099	10.3998	0.999808	0.812984	-0.201814	0.250344	0.426502	FALSE
Val	Valine	Amino acids	K11_ALCOLIV	Alcoholic liver disease	XI Diseases of the digestive system (K11_)	MR_sentinels	76	-0.115015	0.141447	0.416144	89.0798	0.127495	0.812984	-0.140332	0.241174	0.562422	FALSE
Pyruvate	Pyruvate	Glycolysis related metabolites	E4_FH	Familial hypercholesterolemia	IV Endocrine, nutritional and metabolic diseases (E4_)	MR_leadvarsCS	62	-0.106459	0.130915	0.416106	122.346	5.34089e-06	0.812984	-0.302255	0.207392	0.150218	FALSE
Tyr	Tyrosine	Amino acids	L12_HYPETROPHICSCAR	Hypertrophic scar	XII Diseases of the skin and subcutaneous tissue (L12_)	MR_leadvarsCS	96	-0.104848	0.128911	0.416025	98.5555	0.380933	0.812984	-0.256214	0.202184	0.208204	FALSE
Tyr	Tyrosine	Amino acids	L12_CORNSANDCALLOS	Corns and callosities	XII Diseases of the skin and subcutaneous tissue (L12_)	MR_leadvarsCS	96	-0.0978905	0.120366	0.416062	108.371	0.164594	0.812984	-0.30498	0.187858	0.107839	FALSE
Ala	Alanine	Amino acids	C3_PROSTATE_EXALLC	Malignant neoplasm of prostate (controls excluding all cancers)	II Neoplasms, from cancer register (ICD-O-3)	MR_specificNMR	39	-0.0953565	0.117273	0.416154	32.1086	0.737829	0.812984	-0.217731	0.248985	0.387502	FALSE
Gln	Glutamine	Amino acids	K11_ATTRITION	Excessive attrition of teeth	XI Diseases of the digestive system (K11_)	MR_sentinels	121	-0.027799	0.0341881	0.416149	111.747	0.692209	0.812984	-0.00575031	0.0481007	0.905043	FALSE
ApoB	Apolipoprotein B	Apolipoproteins	N14_FIOTHNAS	Female infertility, cervigal, vaginal, other or unspecified origin	XIV Diseases of the genitourinary system (N14_)	MR_sentinels	47	0.0499123	0.06137	0.416045	66.0834	0.0276626	0.812984	0.0366979	0.087404	0.676582	FALSE
GlycA	Glycoprotein Acetyls	Inflammation	KRA_PSY_CHILDOTH_EXMORE	Other disorders starting during childhood or adolescence (more control exclusions)	Psychiatric endpoints from Katri R√§ikk√∂nen	MR_sentinels	138	0.0933455	0.114796	0.416135	127.587	0.705989	0.812984	0.160292	0.172036	0.353126	FALSE
His	Histidine	Amino acids	ST19_FRACT_WRIST_HAND_LEVEL	Fracture at wrist and hand level	XIX Injury, poisoning and certain other consequences of external causes (ST19_)	MR_specificNMR	15	0.121918	0.149935	0.416138	15.8663	0.321605	0.812984	0.055414	0.292765	0.852798	FALSE
Val	Valine	Amino acids	AB1_SEQULAE_INF_NOS	Sequelae of other and unspecified infectious and parasitic diseases	I Certain infectious and parasitic diseases (AB1_)	MR_sentinels	76	0.135551	0.166682	0.416084	50.9441	0.984959	0.812984	0.189041	0.28213	0.504911	FALSE
Phe	Phenylalanine	Amino acids	C3_COLON_EXALLC	Malignant neoplasm of colon (controls excluding all cancers)	II Neoplasms, from cancer register (ICD-O-3)	MR_sentinels	17	0.166807	0.205082	0.416007	32.515	0.00856335	0.812984	0.316111	0.321463	0.34103	FALSE
Phe	Phenylalanine	Amino acids	K11_FEMHER	Femoral hernia	XI Diseases of the digestive system (K11_)	MR_leadvarsCS	20	0.223232	0.274433	0.415973	23.0169	0.236599	0.812984	0.425885	0.407631	0.309952	FALSE
His	Histidine	Amino acids	F5_SCHZPHR	Schizophrenia	V Mental and behavioural disorders (F5_)	MR_specificNMR	15	0.241492	0.29696	0.416096	8.99802	0.831177	0.812984	0.951374	0.560188	0.113241	FALSE
Gly	Glycine	Amino acids	DENTAL_TMD	TMD related pain	Dental endpoints	MR_specificNMR_specificPhenome	32	-0.227717	0.280075	0.416185	22.0473	0.881522	0.812997	-0.152754	0.369652	0.682371	FALSE
Val	Valine	Amino acids	H7_MYOPIA	Myopia	VII Diseases of the eye and adnexa (H7_)	MR_leadvarsCS	105	0.103104	0.126812	0.416195	129.447	0.0461397	0.812997	0.0596364	0.246661	0.809435	FALSE
GlycA	Glycoprotein Acetyls	Inflammation	K11_CHOLECYST	Cholecystitis	XI Diseases of the digestive system (K11_)	MR_specificNMR	41	0.178731	0.219832	0.416197	43.8668	0.310945	0.812997	0.65759	0.743158	0.381656	FALSE
Lactate	Lactate	Glycolysis related metabolites	G6_OTHNEU	Other neurological diseases	VI Diseases of the nervous system (G6_)	MR_specificNMR	13	0.180847	0.222446	0.416224	22.4164	0.0331098	0.813026	0.54415	0.683412	0.442746	FALSE
Glucose	Glucose	Glycolysis related metabolites	G6_NARCOCATA	Narcolepsy and cataplexy	VI Diseases of the nervous system (G6_)	MR_specificNMR	32	-0.839401	1.03253	0.416242	20.3142	0.928828	0.813037	-1.50287	2.987	0.618543	FALSE
Tyr	Tyrosine	Amino acids	H8_OTHEREAR	Other disorders of ear	VIII Diseases of the ear and mastoid process (H8_)	MR_specificNMR_specificPhenome	19	0.0489217	0.0601805	0.416266	44.8883	0.000430091	0.813041	0.151985	0.0682256	0.0396975	FALSE
Gly	Glycine	Amino acids	L12_PAPULOSQUAMOUS	Papulosquamous disorders	XII Diseases of the skin and subcutaneous tissue (L12_)	MR_specificNMR_specificPhenome	32	0.0754846	0.0928569	0.416268	48.1773	0.0253045	0.813041	0.162805	0.121833	0.191499	FALSE
Gln	Glutamine	Amino acids	L12_PIGMENTNAS	Other and unspecified disorders of pigmentation	XII Diseases of the skin and subcutaneous tissue (L12_)	MR_leadvarsCS	166	0.22321	0.274588	0.41628	166.602	0.450424	0.813041	0.107812	0.397126	0.786362	FALSE
Val	Valine	Amino acids	L12_ROSACEANAS	Other and unspecified rosacea	XII Diseases of the skin and subcutaneous tissue (L12_)	MR_specificNMR_specificPhenome	27	-0.2375	0.292203	0.416338	22.9712	0.634577	0.813083	-0.30696	0.49254	0.538786	FALSE
Gln	Glutamine	Amino acids	CD2_IMMUNOPROLIFERATIVE_EXALLC	Malignant immunoproliferative diseases (controls excluding all cancers)	II Neoplasms from hospital discharges (CD2_)	MR_leadvarsCS	166	-0.226046	0.278107	0.416331	218.747	0.00323314	0.813083	-0.640266	0.400809	0.112094	FALSE
Acetate	Acetate	Ketone bodies	C3_BRAIN_EXALLC	Malignant neoplasm of brain (controls excluding all cancers)	II Neoplasms, from cancer register (ICD-O-3)	MR_leadvarsCS	20	0.355041	0.436815	0.416336	18.6375	0.480302	0.813083	0.916268	0.777412	0.253899	FALSE
Acetoacetate	Acetoacetate	Ketone bodies	H7_OPTNERVNAS	Disorders of optic nerve, not elsewhere classified	VII Diseases of the eye and adnexa (H7_)	MR_leadvarsCS	19	-0.547463	0.673641	0.416394	19.5044	0.361401	0.813124	-1.31131	1.29876	0.326814	FALSE
Creatinine	Creatinine	Fluid balance	I9_THROMBOTH	Other embolism and thrombosis	IX Diseases of the circulatory system (I9_)	MR_specificNMR_specificPhenome	135	-0.0989178	0.121724	0.416424	120.646	0.789127	0.813124	-0.115325	0.318315	0.717704	FALSE
Albumin	Albumin	Fluid balance	CD2_BENIGN_OVARY	Benign neoplasm of ovary	II Neoplasms from hospital discharges (CD2_)	MR_leadvarsCS	145	0.0581435	0.0715483	0.416421	132.565	0.743111	0.813124	0.0329862	0.11287	0.770519	FALSE
His	Histidine	Amino acids	BLEEDING	Bleeding	Miscellaneous, not yet classified endpoints	MR_specificNMR_specificPhenome	14	0.0714103	0.0878706	0.416404	4.35355	0.986816	0.813124	0.0330313	0.171266	0.850291	FALSE
Ala	Alanine	Amino acids	M13_TENDOSYNOVITISNAS	Other/unspecified synovitis and tenosynovitis	XIII Diseases of the musculoskeletal system and connective tissue (M13_)	MR_sentinels	115	0.0791744	0.0974301	0.416432	151.997	0.0100585	0.813124	0.0156199	0.191607	0.935172	FALSE
bOHbutyrate	3-Hydroxybutyrate	Ketone bodies	E4_VIT_B_DEF	Deficiency of other B group vitamins	IV Endocrine, nutritional and metabolic diseases (E4_)	MR_sentinels	23	0.419324	0.51599	0.416413	30.1374	0.115164	0.813124	1.21133	1.0315	0.253404	FALSE
GlycA	Glycoprotein Acetyls	Inflammation	M13_SHOULDERNAS	Other shoulder lesions	XIII Diseases of the musculoskeletal system and connective tissue (M13_)	MR_sentinels	138	0.0642191	0.0790303	0.416454	119.001	0.863951	0.813145	0.00216664	0.118436	0.985431	FALSE
Leu	Leucine	Amino acids	CD2_BENIGN_DUODENUM	Benign neoplasm: Duodenum	II Neoplasms from hospital discharges (CD2_)	MR_sentinels	43	-0.310819	0.382518	0.416471	46.0899	0.306857	0.813153	-0.0257205	0.697346	0.970757	FALSE
Gly	Glycine	Amino acids	N14_ENDOMETRIOSIS	Endometriosis	XIV Diseases of the genitourinary system (N14_)	MR_specificNMR_specificPhenome	30	-0.0712466	0.0876846	0.416486	38.5893	0.109782	0.81316	-0.0449016	0.11778	0.705907	FALSE
Ala	Alanine	Amino acids	SLE_OTH	Other forms of systemic lupus erythematosus	Rheuma endpoints	MR_sentinels	115	-0.29602	0.364483	0.416697	127.807	0.177842	0.813166	-0.215984	0.714826	0.763094	FALSE
Leu	Leucine	Amino acids	K11_STOMATITIS	Stomatitis and related lesions	XI Diseases of the digestive system (K11_)	MR_sentinels	43	-0.157777	0.194268	0.416699	48.19	0.236759	0.813166	-0.628995	0.34391	0.0746863	FALSE
Phe	Phenylalanine	Amino acids	PRIM_COXARTHROSIS	Primary coxarthrosis, bilateral	Rheuma endpoints	MR_sentinels	17	-0.120147	0.147875	0.41651	32.7788	0.00790513	0.813166	-0.445866	0.20694	0.0478588	FALSE
Pyruvate	Pyruvate	Glycolysis related metabolites	H7_BLEPHAROCHALASIS	Blepharochalasis	VII Diseases of the eye and adnexa (H7_)	MR_specificNMR_specificPhenome	23	-0.110048	0.135461	0.416562	13.3224	0.923778	0.813166	-0.0113859	0.232433	0.961394	FALSE
Citrate	Citrate	Glycolysis related metabolites	K11_IBS	Irritable bowel syndrome	XI Diseases of the digestive system (K11_)	MR_sentinels	86	-0.052025	0.0640474	0.416625	77.6073	0.702907	0.813166	-0.27243	0.125366	0.0325901	FALSE
LDL_C	LDL Cholesterol	Cholesterol	G6_SLEEPAPNO_INCLAVO	Sleep apnoea, including avohilmo	VI Diseases of the nervous system (G6_)	MR_sentinels	50	-0.030688	0.0377791	0.416619	106.991	3.33818e-06	0.813166	-0.0251764	0.0504459	0.620005	FALSE
Tyr	Tyrosine	Amino acids	N14_FEMALEGENNONINF	Noninflammatory disorders of female genital tract	XIV Diseases of the genitourinary system (N14_)	MR_sentinels	77	-0.0261097	0.0321455	0.416657	142.503	5.97624e-06	0.813166	-0.00155036	0.0496925	0.975194	FALSE
Pyruvate	Pyruvate	Glycolysis related metabolites	I9_HEARTFAIL_EXMORE	Heart failure, strict (more control exclusions)	IX Diseases of the circulatory system (I9_)	MR_sentinels	48	0.0475247	0.0584995	0.416565	76.0173	0.00466899	0.813166	0.00546134	0.0959985	0.954879	FALSE
Tyr	Tyrosine	Amino acids	CD2_BENIGN_RECTUM	Benign neoplasm: Rectum	II Neoplasms from hospital discharges (CD2_)	MR_specificNMR_specificPhenome	19	0.0869499	0.107022	0.416533	15.9934	0.59301	0.813166	0.125012	0.13688	0.37386	FALSE
Gly	Glycine	Amino acids	H7_PTOSIS	Ptosis of eyelid	VII Diseases of the eye and adnexa (H7_)	MR_specificNMR	42	0.131756	0.16221	0.416644	56.5175	0.0540264	0.813166	0.126271	0.223345	0.574986	FALSE
Acetone	Acetone	Ketone bodies	J10_PLEUREFFUSION	Pleural effusion	X Diseases of the respiratory system (J10_)	MR_leadvarsCS	29	0.148295	0.182579	0.416662	33.8453	0.206012	0.813166	0.245883	0.330222	0.462946	FALSE
GlycA	Glycoprotein Acetyls	Inflammation	O15_RETAINED_PLAC_MEMB_NO_HEAMORRH	Retained placenta and membranes, without haemorrhage	XV Pregnancy, childbirth and the puerperium (O15_)	MR_specificNMR	40	0.201324	0.247868	0.416664	45.3796	0.223348	0.813166	2.25404	0.776253	0.00611111	FALSE
Citrate	Citrate	Glycolysis related metabolites	AB1_OTHER_MYCOBAC	Infection due to other mycobacteria	I Certain infectious and parasitic diseases (AB1_)	MR_specificNMR_specificPhenome	33	0.288305	0.354991	0.416707	29.3338	0.602171	0.813166	0.369666	0.495333	0.461109	FALSE
Tyr	Tyrosine	Amino acids	G6_NARCOCATA	Narcolepsy and cataplexy	VI Diseases of the nervous system (G6_)	MR_leadvarsCS	96	0.300301	0.369666	0.416585	82.6824	0.81233	0.813166	0.195811	0.581396	0.737022	FALSE
Val	Valine	Amino acids	D3_KELA_IMMUDEF	Kela reimbursement Agammaglobulinemia (D80-84)	III Diseases of the blood and blood-forming organs and certain disorders involving the immune mechanism (D3_)	MR_leadvarsCS	105	0.40037	0.492875	0.416611	99.5364	0.605505	0.813166	0.467416	0.952997	0.624845	FALSE
Leu	Leucine	Amino acids	L12_DERMATHERP	Dermatitis herpetiformis	XII Diseases of the skin and subcutaneous tissue (L12_)	MR_sentinels	43	0.41544	0.511533	0.416707	64.3506	0.0148211	0.813166	0.288673	0.935938	0.759315	FALSE
His	Histidine	Amino acids	G6_MYOMUSCINOTH	Disorders of myoneural junction and muscle in diseases classified elsewhere	VI Diseases of the nervous system (G6_)	MR_leadvarsCS	66	0.416577	0.512734	0.416526	78.4174	0.122634	0.813166	2.10706	0.770338	0.00805558	FALSE
Acetone	Acetone	Ketone bodies	H7_CHORHAEMORRHAGE	Choroidal haemorrhage and rupture	VII Diseases of the eye and adnexa (H7_)	MR_leadvarsCS	29	1.02293	1.25912	0.416552	29.63	0.381119	0.813166	0.728337	2.28906	0.752795	FALSE
Ala	Alanine	Amino acids	K11_APPENDACUT	Acute appendicitis	XI Diseases of the digestive system (K11_)	MR_specificNMR	42	-0.0672279	0.0827815	0.416727	55.2874	0.0672762	0.813181	-0.0789642	0.180247	0.663679	FALSE
GlycA	Glycoprotein Acetyls	Inflammation	M13_RUPTUREMUSC	Other rupture of muscle	XIII Diseases of the musculoskeletal system and connective tissue (M13_)	MR_sentinels	138	-0.274873	0.338492	0.416762	126.147	0.736722	0.813216	-0.611792	0.507226	0.229852	FALSE
Ala	Alanine	Amino acids	J10_PLEURPLAGUE	Pleural plaque	X Diseases of the respiratory system (J10_)	MR_specificNMR	42	-0.194768	0.239857	0.416781	45.5925	0.286917	0.813216	-0.349386	0.520873	0.506221	FALSE
Ile	Isoleucine	Amino acids	H7_EYELIDDIS	Other disorders of eyelid	VII Diseases of the eye and adnexa (H7_)	MR_leadvarsCS	39	0.0881093	0.108506	0.416777	71.2459	0.000869038	0.813216	0.126913	0.189223	0.506574	FALSE
ApoB	Apolipoprotein B	Apolipoproteins	H8_EXTOTITIS	Otitis externa	VIII Diseases of the ear and mastoid process (H8_)	MR_leadvarsCS	67	-0.0476621	0.0587026	0.416835	72.8804	0.262125	0.813296	-0.131681	0.0824726	0.115193	FALSE
GlycA	Glycoprotein Acetyls	Inflammation	ST19_FRACT_LUMBAR_SPINE_PELVIS	Fracture of lumbar spine and pelvis	XIX Injury, poisoning and certain other consequences of external causes (ST19_)	MR_specificNMR_specificPhenome	26	0.177467	0.218587	0.41686	22.0146	0.634898	0.81331	0.414828	0.625739	0.513686	FALSE
Acetate	Acetate	Ketone bodies	F5_PSYTRANS	Acute and transient psychotic disorders	V Mental and behavioural disorders (F5_)	MR_leadvarsCS	21	0.226425	0.278893	0.416866	25.6558	0.177483	0.81331	0.28067	0.50201	0.582629	FALSE
GlycA	Glycoprotein Acetyls	Inflammation	Q17_OTHER_CONGEN_MALFO_HEART	Other congenital malformations of heart	XVII Congenital malformations, deformations and chromosomal abnormalities (Q17)	MR_sentinels	138	0.260546	0.320952	0.416911	135.161	0.528398	0.813351	0.806897	0.481224	0.0958866	FALSE
Lactate	Lactate	Glycolysis related metabolites	M13_REACTARTH	Reactive arthropathies	XIII Diseases of the musculoskeletal system and connective tissue (M13_)	MR_specificNMR	13	0.396126	0.487956	0.416902	11.8287	0.459534	0.813351	1.27387	1.47506	0.406241	FALSE
Acetoacetate	Acetoacetate	Ketone bodies	SMOKING_DEPEND	Smoking dependency	Comorbidities of Asthma	MR_leadvarsCS	19	-0.259559	0.319808	0.417016	19.545	0.359007	0.813482	-1.03581	0.583832	0.0939468	FALSE
Albumin	Albumin	Fluid balance	L12_LOCALDCONNECTISSUEOTH	Other localized connective tissue disorders	XII Diseases of the skin and subcutaneous tissue (L12_)	MR_sentinels	98	-0.214579	0.264383	0.417009	103.477	0.307588	0.813482	-0.158291	0.411464	0.701309	FALSE
Tyr	Tyrosine	Amino acids	I9_HYPTENSEC	Secondary hypertension	IX Diseases of the circulatory system (I9_)	MR_specificNMR_specificPhenome	18	0.122156	0.150504	0.416996	13.5145	0.70112	0.813482	0.0247968	0.194018	0.899894	FALSE
bOHbutyrate	3-Hydroxybutyrate	Ketone bodies	L12_LOCALCONNECTISSUENAS	Other and unspecified localized connective tissue disorders	XII Diseases of the skin and subcutaneous tissue (L12_)	MR_sentinels	23	0.947506	1.16747	0.417027	6.63564	0.999334	0.813482	2.38972	2.33449	0.317644	FALSE
bOHbutyrate	3-Hydroxybutyrate	Ketone bodies	G6_HERATAXIA	Hereditary ataxia	VI Diseases of the nervous system (G6_)	MR_leadvarsCS	32	-0.429873	0.529688	0.417044	29.1725	0.560249	0.813492	-0.477534	1.12486	0.67421	FALSE
Ile	Isoleucine	Amino acids	L12_LYMPHADENITIS	Acute lymphadenitis	XII Diseases of the skin and subcutaneous tissue (L12_)	MR_specificNMR	12	-0.300763	0.370627	0.41708	8.09716	0.704575	0.813527	-0.915771	0.553672	0.129132	FALSE
Gln	Glutamine	Amino acids	CD2_BENIGN_TRANSVERSE_COLON	Benign neoplasm: Transverse colon	II Neoplasms from hospital discharges (CD2_)	MR_sentinels	125	-0.0684227	0.0843178	0.417087	144.471	0.100919	0.813527	-0.0323481	0.11911	0.7864	FALSE
Gly	Glycine	Amino acids	E4_PCOS_BROAD	Polycystic ovarian syndrome, broad definition	IV Endocrine, nutritional and metabolic diseases (E4_)	MR_specificNMR_specificPhenome	32	0.128186	0.157969	0.417098	36.4442	0.230177	0.813527	0.183317	0.210714	0.391219	FALSE
Lactate	Lactate	Glycolysis related metabolites	M13_SPONDYLOLISTHESIS	Spondylolisthesis/Spondylolysis	XIII Diseases of the musculoskeletal system and connective tissue (M13_)	MR_sentinels	39	-0.13706	0.168915	0.417127	62.2252	0.00786604	0.813559	-0.331444	0.430495	0.44624	FALSE
Leu	Leucine	Amino acids	M13_GANGLION	Ganglion	XIII Diseases of the musculoskeletal system and connective tissue (M13_)	MR_leadvarsCS	56	0.082645	0.101866	0.417186	69.8206	0.0860784	0.81365	0.28509	0.160994	0.0822365	FALSE
Ile	Isoleucine	Amino acids	N14_OTHNONINFUTER	Other noninflammatory disorders of uterus, except cervix	XIV Diseases of the genitourinary system (N14_)	MR_sentinels	25	-0.112149	0.138241	0.417218	10.2993	0.993198	0.813688	-0.259152	0.274177	0.354381	FALSE
Ala	Alanine	Amino acids	H7_LAGOPHTALMOS	Lagophthalmos	VII Diseases of the eye and adnexa (H7_)	MR_specificNMR	42	-0.599256	0.738704	0.417236	47.7504	0.217454	0.8137	-3.05943	1.549	0.0551867	FALSE
Gly	Glycine	Amino acids	Q17_ANKYLOGLOSSIA	Ankyloglossia	XVII Congenital malformations, deformations and chromosomal abnormalities (Q17)	MR_sentinels	99	-0.0912588	0.112501	0.417261	92.5206	0.637228	0.813723	-0.131771	0.124871	0.293927	FALSE
Glucose	Glucose	Glycolysis related metabolites	ERECTILE_DYSFUNCTION	Erectile dysfunction	V Mental and behavioural disorders (F5_)	MR_sentinels	62	0.124128	0.153025	0.417272	63.4691	0.389431	0.813723	0.0505593	0.288083	0.861276	FALSE
Ile	Isoleucine	Amino acids	G6_HERATAXIA	Hereditary ataxia	VI Diseases of the nervous system (G6_)	MR_specificNMR	12	-0.711324	0.876986	0.417308	10.7691	0.462806	0.81377	-1.63092	1.31248	0.242355	FALSE
Val	Valine	Amino acids	CHIRBIL_NAS	Biliary cirrhosis, NAS	Gastrointestinal endpoints	MR_leadvarsCS	105	-0.681368	0.840476	0.417542	99.5027	0.606432	0.813801	-1.81611	1.6273	0.267006	FALSE
Gly	Glycine	Amino acids	Q17_OTHER_SPECIFE_CONGEN_MALFO_SYNDR_AFFECTING_MULTIPLE_SYSTEMS	Other specified congenital malformation syndromes affecting multiple systems	XVII Congenital malformations, deformations and chromosomal abnormalities (Q17)	MR_leadvarsCS	124	-0.19284	0.237793	0.417391	134.606	0.223603	0.813801	-0.243855	0.365359	0.505752	FALSE
Phe	Phenylalanine	Amino acids	M13_CALCIFICTEND	Calcific tendinitis of shoulder	XIII Diseases of the musculoskeletal system and connective tissue (M13_)	MR_leadvarsCS	20	-0.17206	0.212168	0.417389	17.6064	0.548858	0.813801	-0.0679389	0.311885	0.830009	FALSE
Leu	Leucine	Amino acids	M13_SYNOTEND	Disorders of synovium and tendon	XIII Diseases of the musculoskeletal system and connective tissue (M13_)	MR_leadvarsCS	56	0.0541212	0.0667343	0.417368	80.3744	0.0144436	0.813801	0.165386	0.106235	0.125363	FALSE
Tyr	Tyrosine	Amino acids	J10_INFLUENZA	All influenza	X Diseases of the respiratory system (J10_)	MR_specificNMR_specificPhenome	19	0.0666994	0.0822586	0.417452	14.429	0.700728	0.813801	0.102755	0.105156	0.34219	FALSE
Leu	Leucine	Amino acids	G6_EPLEPSY	Epilepsy	VI Diseases of the nervous system (G6_)	MR_sentinels	43	0.0697433	0.0860283	0.417537	38.2277	0.637289	0.813801	0.106128	0.15539	0.498459	FALSE
bOHbutyrate	3-Hydroxybutyrate	Ketone bodies	O15_DELIV_CAESAR	Single delivery by caesarean section	XV Pregnancy, childbirth and the puerperium (O15_)	MR_leadvarsCS	32	0.0740489	0.091318	0.417428	30.0586	0.514272	0.813801	0.117549	0.194315	0.549769	FALSE
Gly	Glycine	Amino acids	L12_SEBORRKERAT	Seborrhoeic keratosis	XII Diseases of the skin and subcutaneous tissue (L12_)	MR_specificNMR	42	0.0864371	0.106582	0.417372	54.3155	0.0795886	0.813801	0.103846	0.146481	0.482475	FALSE
Albumin	Albumin	Fluid balance	CD2_BENIGN_BONE_CARTILAGE	Benign neoplasm of bone and articular cartilage	II Neoplasms from hospital discharges (CD2_)	MR_sentinels	98	0.0933018	0.115087	0.417536	80.1008	0.89312	0.813801	0.418028	0.177667	0.0206693	FALSE
Ala	Alanine	Amino acids	H7_GLAUCSUSP	Glaucoma suspect	VII Diseases of the eye and adnexa (H7_)	MR_specificNMR_specificPhenome	35	0.0966978	0.119259	0.417468	32.5167	0.540347	0.813801	0.522953	0.255729	0.0489022	FALSE
Gly	Glycine	Amino acids	ULCERPROCT	Ulcerative proctitis	Gastrointestinal endpoints	MR_leadvarsCS	124	0.100315	0.123734	0.417522	150.009	0.0492893	0.813801	0.302199	0.18793	0.110411	FALSE
Val	Valine	Amino acids	N14_HYDRONEPHR	Hydronephrosis	XIV Diseases of the genitourinary system (N14_)	MR_leadvarsCS	105	0.104288	0.128619	0.417464	112.594	0.26561	0.813801	0.390564	0.247313	0.11735	FALSE
GlycA	Glycoprotein Acetyls	Inflammation	H7_CENTRRETARTOCC	Central retinal artery occlusion	VII Diseases of the eye and adnexa (H7_)	MR_sentinels	138	0.162716	0.200661	0.417424	174.469	0.0168187	0.813801	0.287342	0.301862	0.342838	FALSE
His	Histidine	Amino acids	I9_LBBB	Left bundle-branch block	IX Diseases of the circulatory system (I9_)	MR_specificNMR	15	0.316077	0.389831	0.417477	17.9809	0.207653	0.813801	0.00997798	0.756479	0.989676	FALSE
Gly	Glycine	Amino acids	K11_CHOLANGI_STRICT	Cholangitis (primary sclerosing, PSC), with reimbursement 202	Gastrointestinal endpoints	MR_specificNMR_specificPhenome	32	0.332595	0.410243	0.417522	34.7241	0.294865	0.813801	0.90797	0.526187	0.0947139	FALSE
GlycA	Glycoprotein Acetyls	Inflammation	AB1_SCABIES	Scabies	I Certain infectious and parasitic diseases (AB1_)	MR_specificNMR_specificPhenome	26	0.404555	0.498813	0.417346	22.9215	0.58215	0.813801	1.70391	1.41737	0.241029	FALSE
Phe	Phenylalanine	Amino acids	YERSINIAENTERITIS	Enteritis due to Yersinia enterocolitica	I Certain infectious and parasitic diseases (AB1_)	MR_leadvarsCS	20	0.624367	0.769945	0.41741	12.9253	0.842372	0.813801	0.534089	1.13146	0.642573	FALSE
Acetoacetate	Acetoacetate	Ketone bodies	L12_HAIRLOSS_NONSCARNAS	Other and unspecified nonscarring hair loss	XII Diseases of the skin and subcutaneous tissue (L12_)	MR_sentinels	14	1.01017	1.24602	0.417525	6.87348	0.908553	0.813801	2.38642	2.49646	0.357974	FALSE
Pyruvate	Pyruvate	Glycolysis related metabolites	I9_HEARTFAIL_AND_HYPERTCARDIOM	Heart failure and hypertrophic cardiomyopathy	Cardiometabolic endpoints	MR_specificNMR_specificPhenome	23	0.532761	0.657184	0.417554	26.4959	0.231	0.813801	1.98241	1.08632	0.0822787	FALSE
bOHbutyrate	3-Hydroxybutyrate	Ketone bodies	Q17_CONGEN_MALFO_RETI	Congenital retinoschisis	XVII Congenital malformations, deformations and chromosomal abnormalities (Q17)	MR_sentinels	23	-1.04245	1.28851	0.418495	20.2184	0.56938	0.813807	-0.494362	2.56465	0.848999	FALSE
Phe	Phenylalanine	Amino acids	H7_LACRINAS	Other and unspecified disorders of lacrimal system	VII Diseases of the eye and adnexa (H7_)	MR_leadvarsCS	20	-1.02672	1.26912	0.418513	20.1184	0.387483	0.813807	-0.982224	1.91187	0.613676	FALSE
Phe	Phenylalanine	Amino acids	H7_CHORHAEMORRHAGE	Choroidal haemorrhage and rupture	VII Diseases of the eye and adnexa (H7_)	MR_leadvarsCS	20	-0.787271	0.971368	0.417666	16.3395	0.634518	0.813807	-0.48169	1.42947	0.740035	FALSE
Albumin	Albumin	Fluid balance	M13_POLYMYO	Polymyositis	XIII Diseases of the musculoskeletal system and connective tissue (M13_)	MR_specificNMR_specificPhenome	43	-0.705646	0.870819	0.417753	31.7599	0.874779	0.813807	-0.799763	1.84131	0.666316	FALSE
Acetoacetate	Acetoacetate	Ketone bodies	G6_FACOTH	Other facial nerve disorders	VI Diseases of the nervous system (G6_)	MR_sentinels	14	-0.645392	0.796852	0.417982	24.2127	0.0292286	0.813807	-1.57168	1.63982	0.356751	FALSE
Leu	Leucine	Amino acids	L12_PEMPHIGOID_NAS	Other and unspecified pemphigoid	XII Diseases of the skin and subcutaneous tissue (L12_)	MR_sentinels	43	-0.530165	0.654871	0.418187	41.653	0.486076	0.813807	-1.18018	1.18462	0.324972	FALSE
Phe	Phenylalanine	Amino acids	L12_HAIRLOSSSCAR	Cicatricial alopecia [scarring hair loss]	XII Diseases of the skin and subcutaneous tissue (L12_)	MR_leadvarsCS	20	-0.515738	0.637286	0.418358	16.8674	0.598851	0.813807	-0.502365	0.936293	0.598151	FALSE
Ala	Alanine	Amino acids	L12_GRANUANNU	Granuloma annulare	XII Diseases of the skin and subcutaneous tissue (L12_)	MR_specificNMR	42	-0.495852	0.611963	0.417788	42.6733	0.399055	0.813807	-1.01519	1.32532	0.448176	FALSE
Gly	Glycine	Amino acids	M13_ABSCTENDON	Abscess of tendon sheath	XIII Diseases of the musculoskeletal system and connective tissue (M13_)	MR_specificNMR	42	-0.491114	0.605972	0.417678	34.9954	0.733655	0.813807	-0.665644	0.825571	0.424848	FALSE
Acetoacetate	Acetoacetate	Ketone bodies	CD2_BENIGN_BONE_LONG_LOWER	Benign neoplasm: Long bones of lower limb	II Neoplasms from hospital discharges (CD2_)	MR_sentinels	14	-0.434123	0.536469	0.418388	9.10482	0.764982	0.813807	-0.436509	1.07357	0.691463	FALSE
Ala	Alanine	Amino acids	AB1_VIRAL_INOTHER	Viral agents as the cause of diseases classified to other chapters	I Certain infectious and parasitic diseases (AB1_)	MR_specificNMR_specificPhenome	35	-0.431061	0.532044	0.417826	21.4433	0.95365	0.813807	-1.72476	1.14007	0.139834	FALSE
Creatinine	Creatinine	Fluid balance	C3_OVARY_MUCINO_EXALLC	Mucinous and mucinous cystic tumor (controls excluding all cancers)	II Neoplasms, from cancer register (ICD-O-3)	MR_sentinels	176	-0.42279	0.522317	0.418256	145.582	0.948893	0.813807	-1.27737	1.22352	0.297929	FALSE
Glucose	Glucose	Glycolysis related metabolites	D3_HEREDOTHCLOFACTORS	Hereditary deficiency of other clotting factors	III Diseases of the blood and blood-forming organs and certain disorders involving the immune mechanism (D3_)	MR_leadvarsCS	78	-0.391192	0.483201	0.418178	70.2559	0.693581	0.813807	-0.89512	1.13907	0.434406	FALSE
Pyruvate	Pyruvate	Glycolysis related metabolites	H7_RETINALDETACHTRACTION	Traction detachment of retina	VII Diseases of the eye and adnexa (H7_)	MR_leadvarsCS	62	-0.351271	0.433576	0.417841	64.9233	0.341657	0.813807	-0.577364	0.693554	0.408444	FALSE
Acetoacetate	Acetoacetate	Ketone bodies	NECROVASC_FG	Other necrotizing vasculopathies (FG)	Rheuma endpoints	MR_sentinels	14	-0.349445	0.431826	0.418384	15.3029	0.288826	0.813807	-0.233732	0.90032	0.799565	FALSE
GlycA	Glycoprotein Acetyls	Inflammation	M13_MONOARTHRITIS	Monoarthritis, not elsewhere classified	XIII Diseases of the musculoskeletal system and connective tissue (M13_)	MR_specificNMR	41	-0.33556	0.414299	0.41797	46.9216	0.209876	0.813807	-2.38006	1.36226	0.0884838	FALSE
Ala	Alanine	Amino acids	K11_GINGIV_HYPERPLAS	Gingival hyperplasia	XI Diseases of the digestive system (K11_)	MR_specificNMR	42	-0.323259	0.399281	0.418169	30.4284	0.88702	0.813807	-0.862543	0.858338	0.320986	FALSE
Acetoacetate	Acetoacetate	Ketone bodies	C3_CORPUS_UTERI_EXALLC	Malignant neoplasm of corpus uteri (controls excluding all cancers)	II Neoplasms, from cancer register (ICD-O-3)	MR_sentinels	14	-0.284314	0.351099	0.418064	12.3549	0.498779	0.813807	-0.0777984	0.71204	0.914801	FALSE
His	Histidine	Amino acids	G6_AUTONOM	Autonomic disorders	VI Diseases of the nervous system (G6_)	MR_sentinels	47	-0.273569	0.337764	0.417974	49.9247	0.320184	0.813807	-0.147821	0.581291	0.800424	FALSE
Pyruvate	Pyruvate	Glycolysis related metabolites	C3_STOMACH_ADENO_EXALLC	Adenocarcinoma and papillary adenocarcinoma of stomach (controls excluding all cancers)	II Neoplasms, from cancer register (ICD-O-3)	MR_specificNMR	31	-0.263689	0.325826	0.418345	34.848	0.248215	0.813807	-0.170458	0.50359	0.737436	FALSE
Ile	Isoleucine	Amino acids	K11_CHRONPANC	Chronic pancreatitis	XI Diseases of the digestive system (K11_)	MR_specificNMR_specificPhenome	11	-0.220756	0.272868	0.418503	7.91976	0.636675	0.813807	-0.226901	0.418191	0.600596	FALSE
Phe	Phenylalanine	Amino acids	F5_OTHERSUB	Mental and behavioural disorders due to multiple drug use and use of multiple drugs and use of other psychoactive substances	V Mental and behavioural disorders (F5_)	MR_leadvarsCS	20	-0.206502	0.254877	0.417823	32.1266	0.0302435	0.813807	-0.434737	0.378424	0.265672	FALSE
Ala	Alanine	Amino acids	F5_MENTORG	Other mental disorders due to brain damage and dysfunction and to physical disease	V Mental and behavioural disorders (F5_)	MR_specificNMR	42	-0.205142	0.253544	0.41846	58.5032	0.0373476	0.813807	-0.0663062	0.549546	0.904567	FALSE
Ala	Alanine	Amino acids	C3_GBM_ASTROCYTOMA_EXALLC	Brain glioblastoma and astrocytoma (controls excluding all cancers)	II Neoplasms, from cancer register (ICD-O-3)	MR_leadvarsCS	165	-0.183483	0.226617	0.418134	163.099	0.505179	0.813807	-0.487956	0.426911	0.254718	FALSE
Acetone	Acetone	Ketone bodies	M13_FIBROBLASTIC	Fibroblastic disorders	XIII Diseases of the musculoskeletal system and connective tissue (M13_)	MR_sentinels	22	-0.145991	0.180152	0.417724	33.9992	0.0362461	0.813807	-0.23899	0.332397	0.480465	FALSE
Leu	Leucine	Amino acids	SMOKING_DEPEND	Smoking dependency	Comorbidities of Asthma	MR_leadvarsCS	56	-0.137395	0.169575	0.417807	60.5375	0.282869	0.813807	-0.0280886	0.272762	0.918362	FALSE
Gln	Glutamine	Amino acids	CPAP	Continuous positive airway pressure	Interstitial lung disease endpoints	MR_specificNMR	52	-0.137125	0.169298	0.417963	68.2258	0.0538395	0.813807	-0.0582486	0.458502	0.899417	FALSE
LDL_C	LDL Cholesterol	Cholesterol	H7_EYEADNEXOTH	Other specified and unspecified disorders of eye and adnexa	VII Diseases of the eye and adnexa (H7_)	MR_sentinels	50	-0.126017	0.155698	0.418301	34.8012	0.937378	0.813807	-0.129198	0.205925	0.533368	FALSE
Ile	Isoleucine	Amino acids	N14_FIOTHNAS	Female infertility, cervigal, vaginal, other or unspecified origin	XIV Diseases of the genitourinary system (N14_)	MR_specificNMR	11	-0.125263	0.154579	0.417738	7.40936	0.686315	0.813807	-0.182124	0.231206	0.451111	FALSE
bOHbutyrate	3-Hydroxybutyrate	Ketone bodies	D3_ANAEMIA_IRONDEF_BLOODLOSS	Iron deficiency anaemia secondary to blood loss (chronic)	III Diseases of the blood and blood-forming organs and certain disorders involving the immune mechanism (D3_)	MR_sentinels	23	-0.122931	0.15182	0.418107	9.38418	0.991081	0.813807	-0.123475	0.302025	0.686808	FALSE
Tyr	Tyrosine	Amino acids	F5_PSYCHDEV	Disorders of psychological development	V Mental and behavioural disorders (F5_)	MR_specificNMR_specificPhenome	19	-0.101588	0.125538	0.418389	19.3979	0.367716	0.813807	-0.208749	0.159489	0.208	FALSE
bOHbutyrate	3-Hydroxybutyrate	Ketone bodies	H7_RETINALDETACH	Retinal detachments and breaks	VII Diseases of the eye and adnexa (H7_)	MR_sentinels	23	-0.100818	0.124615	0.418491	33.182	0.0593597	0.813807	-0.330957	0.246922	0.194459	FALSE
Citrate	Citrate	Glycolysis related metabolites	N14_ENDOMETRIOSIS_DEEP	Deep endometriosis	XIV Diseases of the genitourinary system (N14_)	MR_sentinels	86	-0.0996808	0.123198	0.41845	93.9372	0.23776	0.813807	-0.217669	0.242212	0.371397	FALSE
Citrate	Citrate	Glycolysis related metabolites	G6_RLS	Restless leg syndrome	VI Diseases of the nervous system (G6_)	MR_specificNMR	40	-0.098949	0.12208	0.417639	33.6528	0.711951	0.813807	-0.340314	0.166173	0.0475207	FALSE
Gly	Glycine	Amino acids	N14_ENDOMETRIOSIS_PELVICPERITONEUM	Endometriosis of pelvic peritoneum	XIV Diseases of the genitourinary system (N14_)	MR_specificNMR_specificPhenome	29	-0.0976453	0.12059	0.418095	29.757	0.374927	0.813807	-0.101518	0.161644	0.535256	FALSE
Leu	Leucine	Amino acids	I9_PULMEMB	Pulmonary embolism	IX Diseases of the circulatory system (I9_)	MR_leadvarsCS	56	-0.0867864	0.107185	0.418121	96.2901	0.000485287	0.813807	-0.0429109	0.172508	0.8045	FALSE
Ala	Alanine	Amino acids	SLEEP	Sleep disorders (combined)	Neurological endpoints	MR_specificNMR_specificPhenome	35	-0.0701243	0.0865803	0.417978	68.0341	0.000469211	0.813807	-0.277666	0.184356	0.141544	FALSE
LDL_C	LDL Cholesterol	Cholesterol	K11_PERIODON_CHRON	Chronic periodontitis	XI Diseases of the digestive system (K11_)	MR_leadvarsCS	65	-0.0598689	0.0739551	0.41821	78.2614	0.108338	0.813807	-0.080345	0.09892	0.419723	FALSE
Ala	Alanine	Amino acids	K11_LIP_ORAL_MUCOSA	Other diseases of lip and oral mucosa	XI Diseases of the digestive system (K11_)	MR_leadvarsCS	164	-0.0594267	0.0734501	0.418471	198.104	0.0317094	0.813807	-0.00363849	0.138952	0.979142	FALSE
Ile	Isoleucine	Amino acids	G6_EPIPAROX	Episodal and paroxysmal disorders	VI Diseases of the nervous system (G6_)	MR_specificNMR_specificPhenome	11	-0.0587616	0.0725194	0.417775	14.0298	0.171636	0.813807	-0.069774	0.117053	0.565805	FALSE
His	Histidine	Amino acids	K11_GINGIVITIS_PERIODONTAL	Gingivitis and periodontal diseases	XI Diseases of the digestive system (K11_)	MR_specificNMR_specificPhenome	14	-0.0484821	0.0598492	0.417899	12.4463	0.491429	0.813807	-0.093393	0.117825	0.443377	FALSE
Gln	Glutamine	Amino acids	O15_PREG_ECTOP	Ectopic pregnancy	XV Pregnancy, childbirth and the puerperium (O15_)	MR_sentinels	122	-0.0428483	0.0529612	0.418486	103.16	0.878017	0.813807	-0.0284644	0.0744782	0.703	FALSE
Pyruvate	Pyruvate	Glycolysis related metabolites	M13_SHOULDER	Shoulder lesions	XIII Diseases of the musculoskeletal system and connective tissue (M13_)	MR_sentinels	48	-0.0372278	0.0459668	0.418006	66.2412	0.0335433	0.813807	-0.00346054	0.07542	0.963602	FALSE
GlycA	Glycoprotein Acetyls	Inflammation	R18_RETEN_URINE	Retention of urine	XVIII Symptoms, signs and abnormal clinical and laboratory findings, not elsewhere classified (R18_)	MR_sentinels	138	-0.0333373	0.0411823	0.418225	140.936	0.391386	0.813807	-0.0553341	0.0618895	0.372859	FALSE
Gly	Glycine	Amino acids	BRONCHITIS	Bronchitis	Asthma and related endpoints	MR_leadvarsCS	124	-0.0215766	0.0266636	0.418392	186.481	0.00019454	0.813807	-0.0211226	0.0408695	0.606211	FALSE
Gly	Glycine	Amino acids	L12_DERMATITISNAS	Other and unspecified dermatitis	XII Diseases of the skin and subcutaneous tissue (L12_)	MR_specificNMR	42	0.043484	0.0537203	0.418256	46.5187	0.255597	0.813807	0.0666626	0.0737238	0.371292	FALSE
Val	Valine	Amino acids	N14_BREAST	Disorders of breast	XIV Diseases of the genitourinary system (N14_)	MR_leadvarsCS	101	0.0464096	0.0573506	0.418386	101.91	0.42806	0.813807	0.18774	0.109675	0.090068	FALSE
Gly	Glycine	Amino acids	E4_ADDISON	Adrenocortical insufficiency	IV Endocrine, nutritional and metabolic diseases (E4_)	MR_sentinels	99	0.0611797	0.0755628	0.418139	86.9087	0.781174	0.813807	0.0866322	0.0839268	0.304528	FALSE
LDL_C	LDL Cholesterol	Cholesterol	K11_MISS_TEETH_ACCID_EXTR_PAROD	Missing teeth due to accident, extraction or parodontitis	XI Diseases of the digestive system (K11_)	MR_sentinels	50	0.0718266	0.0887738	0.418459	50.7522	0.404333	0.813807	0.134429	0.117901	0.259864	FALSE
Tyr	Tyrosine	Amino acids	N14_CERVICAL_LSIL	LSIL lesion of the cervix uteri	XIV Diseases of the genitourinary system (N14_)	MR_leadvarsCS	96	0.0731977	0.0903255	0.417724	104.85	0.229869	0.813807	0.171738	0.141487	0.227861	FALSE
Ile	Isoleucine	Amino acids	O15_DELIV_CAESAR	Single delivery by caesarean section	XV Pregnancy, childbirth and the puerperium (O15_)	MR_leadvarsCS	33	0.0732114	0.0904308	0.418179	16.0724	0.991437	0.813807	0.0758802	0.156535	0.631262	FALSE
Pyruvate	Pyruvate	Glycolysis related metabolites	L12_OTHERSKINSUBCUTIS	Other disorders of skin and subcutaneous tissue	XII Diseases of the skin and subcutaneous tissue (L12_)	MR_specificNMR_specificPhenome	23	0.0813242	0.100412	0.417993	33.5735	0.0542492	0.813807	0.0203889	0.175629	0.908684	FALSE
Acetone	Acetone	Ketone bodies	J10_SEPTDEV	Deviated nasal septum	X Diseases of the respiratory system (J10_)	MR_leadvarsCS	29	0.0881093	0.108774	0.417926	30.3861	0.345004	0.813807	0.253481	0.193455	0.201138	FALSE
Creatinine	Creatinine	Fluid balance	M13_SCOLIOSIS	Scoliosis	XIII Diseases of the musculoskeletal system and connective tissue (M13_)	MR_sentinels	177	0.08851	0.109216	0.417705	174.32	0.521643	0.813807	0.00807966	0.255645	0.974823	FALSE
His	Histidine	Amino acids	D3_ANAEMIA_IRONDEF_BLOODLOSS	Iron deficiency anaemia secondary to blood loss (chronic)	III Diseases of the blood and blood-forming organs and certain disorders involving the immune mechanism (D3_)	MR_leadvarsCS	66	0.0895166	0.110534	0.418024	78.1073	0.127583	0.813807	0.121991	0.197409	0.538793	FALSE
Acetone	Acetone	Ketone bodies	I9_AF	Atrial fibrillation and flutter	IX Diseases of the circulatory system (I9_)	MR_sentinels	19	0.0913228	0.112861	0.418422	28.227	0.0586836	0.813807	0.314344	0.196673	0.128394	FALSE
LDL_C	LDL Cholesterol	Cholesterol	Z21_PROBL_RELATED_MEDICAL_FACILITI_OTH_HEALTH_CARE	Problems related to medical facilities and other health care	XXI Factors influencing health status and contact with health services (Z21_)	MR_sentinels	50	0.0984009	0.12143	0.417739	49.8509	0.439289	0.813807	0.0380363	0.161915	0.815274	FALSE
Lactate	Lactate	Glycolysis related metabolites	J10_RESPOTHER	Other diseases of the respiratory system	X Diseases of the respiratory system (J10_)	MR_leadvarsCS	42	0.102383	0.126444	0.418109	35.4166	0.716494	0.813807	0.359886	0.308139	0.249748	FALSE
Leu	Leucine	Amino acids	M13_EARLY_LUMBAR_PROLAPSE	Early lumbar disc prolapse, operated	XIII Diseases of the musculoskeletal system and connective tissue (M13_)	MR_specificNMR_specificPhenome	11	0.137107	0.169482	0.418528	4.50299	0.921817	0.813807	0.290829	0.205113	0.189901	FALSE
His	Histidine	Amino acids	H7_CHALAZION	Chalazion	VII Diseases of the eye and adnexa (H7_)	MR_sentinels	47	0.14464	0.178589	0.417997	82.6272	0.00074167	0.813807	0.552915	0.298831	0.0708483	FALSE
GlycA	Glycoprotein Acetyls	Inflammation	G6_PARDIPLE	Paraplegia, diplegia of upper limbs	VI Diseases of the nervous system (G6_)	MR_leadvarsCS	196	0.147391	0.182184	0.418503	248.638	0.00564314	0.813807	0.205211	0.280036	0.464564	FALSE
Tyr	Tyrosine	Amino acids	TONGUEABNORMALITY	Tongue abnormality	XI Diseases of the digestive system (K11_)	MR_specificNMR	23	0.155031	0.191533	0.418274	23.4297	0.377814	0.813807	0.495656	0.235057	0.0471561	FALSE
His	Histidine	Amino acids	AB1_VIRAL_OTHER_INTEST_INFECTIONS	Viral and other specified intestinal infections	I Certain infectious and parasitic diseases (AB1_)	MR_specificNMR	15	0.15582	0.192556	0.41839	17.3261	0.239215	0.813807	0.00012837	0.373541	0.999731	FALSE
His	Histidine	Amino acids	M13_PATELLAOTH	Other disorders of patella	XIII Diseases of the musculoskeletal system and connective tissue (M13_)	MR_specificNMR	15	0.157445	0.194561	0.418382	10.5493	0.721021	0.813807	0.183032	0.367371	0.62665	FALSE
His	Histidine	Amino acids	CD2_BENIGN_OVARY	Benign neoplasm of ovary	II Neoplasms from hospital discharges (CD2_)	MR_specificNMR	14	0.230201	0.284145	0.417852	22.1847	0.0525659	0.813807	0.255559	0.55856	0.655462	FALSE
Phe	Phenylalanine	Amino acids	AB1_SCABIES	Scabies	I Certain infectious and parasitic diseases (AB1_)	MR_sentinels	17	0.246216	0.303994	0.417976	20.5157	0.197886	0.813807	0.429314	0.47904	0.384305	FALSE
Lactate	Lactate	Glycolysis related metabolites	CD2_BENIGN_BONE_LONG_LOWER	Benign neoplasm: Long bones of lower limb	II Neoplasms from hospital discharges (CD2_)	MR_sentinels	39	0.269106	0.332311	0.418054	34.9596	0.610809	0.813807	0.223616	0.836175	0.790626	FALSE
Albumin	Albumin	Fluid balance	N14_CHRONTUBULOINTNEPHRITIS	Chronic tubulo-interstitial nephritis	XIV Diseases of the genitourinary system (N14_)	MR_specificNMR	56	0.278277	0.343772	0.418238	62.4025	0.229849	0.813807	0.841334	0.726312	0.251813	FALSE
His	Histidine	Amino acids	RHEUMA_SERONEG	Seronegative rheumatoid arthritis	Rheuma endpoints	MR_specificNMR	15	0.284903	0.351623	0.417795	27.461	0.0167607	0.813807	1.00793	0.646794	0.143155	FALSE
Ala	Alanine	Amino acids	E4_ADREACT	Other adrenocortical overactivity	IV Endocrine, nutritional and metabolic diseases (E4_)	MR_leadvarsCS	165	0.30878	0.381453	0.418237	131.626	0.970182	0.813807	0.208543	0.723047	0.77339	FALSE
Glucose	Glucose	Glycolysis related metabolites	F5_DISSOCIATIVE	Dissociative [conversion] disorders	V Mental and behavioural disorders (F5_)	MR_specificNMR	31	0.403334	0.497898	0.417898	42.8296	0.0606531	0.813807	1.25499	1.46373	0.398259	FALSE
Gly	Glycine	Amino acids	Q17_CLEFT_LIP_OR_LIP_AND_PALATE	Cleft lip and cleft lip and palate	XVII Congenital malformations, deformations and chromosomal abnormalities (Q17)	MR_specificNMR	42	0.41826	0.516179	0.417767	36.9048	0.653176	0.813807	0.231737	0.703785	0.743668	FALSE
Val	Valine	Amino acids	L12_GRANULOMATOUSSKIN	Granulomatous disorders of skin and subcutaneous tissue	XII Diseases of the skin and subcutaneous tissue (L12_)	MR_specificNMR	31	0.4817	0.595384	0.418482	40.8279	0.0897987	0.813807	0.933262	1.04304	0.378284	FALSE
Leu	Leucine	Amino acids	M13_MICROPOLYANG	Microscopic polyangiitis	XIII Diseases of the musculoskeletal system and connective tissue (M13_)	MR_leadvarsCS	56	0.532534	0.657149	0.417728	55.2042	0.466909	0.813807	0.268948	1.06185	0.801012	FALSE
Ala	Alanine	Amino acids	K11_HYPOPLASIA_ENAMEL_PRENATAL	Hypoplasia of dental enamel, prenatal	XI Diseases of the digestive system (K11_)	MR_sentinels	115	0.671931	0.828904	0.41758	74.0651	0.998615	0.813807	1.60932	1.64003	0.328555	FALSE
Ile	Isoleucine	Amino acids	AB1_WHOOPCOUGH	Whooping cough	I Certain infectious and parasitic diseases (AB1_)	MR_sentinels	29	0.709827	0.87583	0.417675	24.0836	0.677117	0.813807	2.11808	1.7332	0.232246	FALSE
GlycA	Glycoprotein Acetyls	Inflammation	M13_MUSCLEATROPH	Muscle wasting and atrophy, not elsewhere classified	XIII Diseases of the musculoskeletal system and connective tissue (M13_)	MR_specificNMR	40	0.948542	1.17252	0.418527	44.1896	0.261682	0.813807	2.72583	3.96152	0.495584	FALSE
Val	Valine	Amino acids	I9_CARDMYOINOTH	Cardiomyopathy in other diseases	IX Diseases of the circulatory system (I9_)	MR_specificNMR	31	0.991479	1.22532	0.418424	25.7462	0.688022	0.813807	4.72619	2.11832	0.0335695	FALSE
Ile	Isoleucine	Amino acids	E4_GILBERT	Gilbert syndrome	IV Endocrine, nutritional and metabolic diseases (E4_)	MR_specificNMR	12	1.12531	1.38945	0.417999	16.1524	0.135565	0.813807	0.451129	2.1656	0.839164	FALSE
Ile	Isoleucine	Amino acids	K11_HYPOPLASIA_ENAMEL_PRENATAL_INCLAVO	Hypoplasia of dental enamel, prenatal , including avohilmo	XI Diseases of the digestive system (K11_)	MR_specificNMR_specificPhenome	11	1.32153	1.63339	0.418472	5.0721	0.88631	0.813807	2.87649	2.51553	0.282336	FALSE
Val	Valine	Amino acids	ALCO_PRESCRIPTION	Use of disulfiram, acamprosate or naltrexone	Alcohol related diseases	MR_specificNMR	31	0.217672	0.269085	0.418553	18.782	0.944455	0.813833	0.181623	0.466036	0.699592	FALSE
Tyr	Tyrosine	Amino acids	O15_GESTAT_OEDEM_PREINUR	Gestational [pregnancy-induced] oedema and proteinuria without hypertension	XV Pregnancy, childbirth and the puerperium (O15_)	MR_specificNMR_specificPhenome	17	0.118688	0.146733	0.418587	11.9951	0.744319	0.813852	0.0352045	0.189388	0.855025	FALSE
Acetone	Acetone	Ketone bodies	I9_ARTOTH	Other diseases of arteries and capillaries	IX Diseases of the circulatory system (I9_)	MR_sentinels	22	0.195156	0.241267	0.418586	11.1644	0.959488	0.813852	0.0586318	0.435972	0.894363	FALSE
Val	Valine	Amino acids	J10_NASALPOLYP	Nasal polyp	X Diseases of the respiratory system (J10_)	MR_specificNMR_specificPhenome	26	-0.176635	0.218381	0.418607	36.196	0.0686775	0.813867	-0.214639	0.376379	0.573793	FALSE
Ile	Isoleucine	Amino acids	I9_VARICVEOES	Oesophageal varices	IX Diseases of the circulatory system (I9_)	MR_specificNMR	12	-0.424654	0.525137	0.418714	12.4371	0.331702	0.813888	-0.461213	0.822768	0.587435	FALSE
Ala	Alanine	Amino acids	I9_AORTDIS	Dissection of aorta	IX Diseases of the circulatory system (I9_)	MR_leadvarsCS	165	-0.138186	0.170879	0.4187	189.458	0.0845236	0.813888	-0.219234	0.323029	0.498302	FALSE
Pyruvate	Pyruvate	Glycolysis related metabolites	M13_OSTEOPOROSIS	Osteoporosis	XIII Diseases of the musculoskeletal system and connective tissue (M13_)	MR_specificNMR	31	-0.10488	0.129694	0.418702	48.4272	0.017964	0.813888	-0.191335	0.199722	0.34598	FALSE
ApoB	Apolipoprotein B	Apolipoproteins	M13_CHRONDROPATHIES	Chondropathies	XIII Diseases of the musculoskeletal system and connective tissue (M13_)	MR_sentinels	50	-0.0622991	0.0770283	0.418641	51.877	0.36234	0.813888	-0.143262	0.108155	0.191577	FALSE
Tyr	Tyrosine	Amino acids	M13_CERVICOCRANSDR	Cervicocranial syndrome	XIII Diseases of the musculoskeletal system and connective tissue (M13_)	MR_sentinels	78	0.0733541	0.0907058	0.418686	71.9288	0.642043	0.813888	0.165391	0.140534	0.24292	FALSE
Glucose	Glucose	Glycolysis related metabolites	D3_NONHEREDHYPOGAMMA	Nonhereditary hypogammaglobulinemia	III Diseases of the blood and blood-forming organs and certain disorders involving the immune mechanism (D3_)	MR_leadvarsCS	78	0.400701	0.495541	0.418738	92.2607	0.113199	0.813888	0.0631146	1.17515	0.957309	FALSE
Gln	Glutamine	Amino acids	P16_FET_NEWB_MATERN_FACTO_COMPLICATIO_PREGNAC_LABOUR_DELIV	Fetus and newborn affected by maternal factors and by complications of pregnancy, labour and delivery	XVI Certain conditions originating in the perinatal period (P16_)	MR_specificNMR_specificPhenome	51	0.543647	0.672208	0.41866	43.1978	0.740942	0.813888	2.57165	1.74778	0.14758	FALSE
Pyruvate	Pyruvate	Glycolysis related metabolites	L12_PSORI_PUSTGEN	Generalized pustular psoriasis	XII Diseases of the skin and subcutaneous tissue (L12_)	MR_sentinels	48	0.57338	0.709045	0.418708	44.5822	0.573252	0.813888	0.491215	1.15518	0.672653	FALSE
GlycA	Glycoprotein Acetyls	Inflammation	H7_XANTHELASMA	Xanthelasma of eyelid	VII Diseases of the eye and adnexa (H7_)	MR_specificNMR_specificPhenome	26	0.931681	1.15218	0.418731	13.2464	0.973336	0.813888	2.55304	3.31469	0.448687	FALSE
Acetoacetate	Acetoacetate	Ketone bodies	Q17_CONGEN_LENS_MALFO	Congenital lens malformations	XVII Congenital malformations, deformations and chromosomal abnormalities (Q17)	MR_leadvarsCS	19	1.03546	1.28054	0.418739	17.095	0.51658	0.813888	3.53755	2.43193	0.163988	FALSE
Gln	Glutamine	Amino acids	NEURODEGOTH	Other degenerative diseases of the nervous system	Comorbidities of Gastrointestinal endpoints	MR_sentinels	125	-0.0332414	0.041111	0.418758	157.419	0.022846	0.813901	-0.106013	0.0573173	0.066775	FALSE
Albumin	Albumin	Fluid balance	M13_ARTHROSIS_INCLAVO	Artrosis, including avohilmo	XIII Diseases of the musculoskeletal system and connective tissue (M13_)	MR_specificNMR	55	-0.0449222	0.0555592	0.418777	87.0897	0.0028935	0.813914	-0.0073754	0.118084	0.950432	FALSE
Ala	Alanine	Amino acids	H8_EXT_NONINF	Acute otitis externa, noninfective	VIII Diseases of the ear and mastoid process (H8_)	MR_sentinels	115	-0.199008	0.246145	0.418803	110.723	0.569416	0.813942	-0.104661	0.482041	0.828506	FALSE
Glucose	Glucose	Glycolysis related metabolites	N14_RENFAILNAS	Unspecified kidney failure	XIV Diseases of the genitourinary system (N14_)	MR_specificNMR	32	-0.257457	0.318458	0.418832	43.3189	0.0697872	0.813975	-0.0280361	0.929428	0.976135	FALSE
Pyruvate	Pyruvate	Glycolysis related metabolites	D3_NONHEREDHYPOGAMMA	Nonhereditary hypogammaglobulinemia	III Diseases of the blood and blood-forming organs and certain disorders involving the immune mechanism (D3_)	MR_specificNMR	31	-0.519408	0.642544	0.418882	45.021	0.0384288	0.814001	-0.663545	0.994103	0.509742	FALSE
Creatinine	Creatinine	Fluid balance	M13_LATERALEPICOND	Lateral epicondylitis	XIII Diseases of the musculoskeletal system and connective tissue (M13_)	MR_specificNMR	176	-0.0792861	0.0980823	0.418882	185.817	0.273535	0.814001	-0.442648	0.23867	0.0653387	FALSE
LDL_C	LDL Cholesterol	Cholesterol	D3_ANAEMIA_IRONDEF_NAS	Other and unspecified iron deficiency	III Diseases of the blood and blood-forming organs and certain disorders involving the immune mechanism (D3_)	MR_sentinels	50	0.052899	0.0654377	0.418868	85.7842	0.000902229	0.814001	0.113203	0.086233	0.195505	FALSE
Gln	Glutamine	Amino acids	JOINTPAIN	Pain in joint	XIII Diseases of the musculoskeletal system and connective tissue (M13_)	MR_specificNMR	56	0.0740188	0.0915697	0.418899	91.8422	0.00134854	0.814009	0.103305	0.250819	0.682066	FALSE
Gln	Glutamine	Amino acids	AB1_HERPES_SIMPLEX	Herpesviral [herpes simplex] infections	I Certain infectious and parasitic diseases (AB1_)	MR_specificNMR	56	0.153488	0.189887	0.418911	40.1145	0.934114	0.814009	0.0402688	0.516192	0.938107	FALSE
Creatinine	Creatinine	Fluid balance	Q17_CONGEN_MALFO_NERVOUS_SYSTEM	Congenital malformations of the nervous system	XVII Congenital malformations, deformations and chromosomal abnormalities (Q17)	MR_sentinels	178	-0.187513	0.231998	0.418946	181.527	0.39205	0.814044	-0.158693	0.544983	0.77125	FALSE
Pyruvate	Pyruvate	Glycolysis related metabolites	C3_KIDNEY_CLEAR_CELL_CARCINOMA_EXALLC	Clear cell adenocarcinoma of kidney (controls excluding all cancers)	II Neoplasms, from cancer register (ICD-O-3)	MR_leadvarsCS	62	-0.153451	0.189859	0.418953	54.2701	0.716436	0.814044	-0.436546	0.301891	0.15337	FALSE
His	Histidine	Amino acids	E4_PLASMAPROT	Disorders of plasma-protein metabolism, not elsewhere classified	IV Endocrine, nutritional and metabolic diseases (E4_)	MR_specificNMR	15	-1.17597	1.45592	0.419252	21.5707	0.0878765	0.814056	-0.919022	2.85246	0.752434	FALSE
Leu	Leucine	Amino acids	L12_PSORI_PUSTGEN	Generalized pustular psoriasis	XII Diseases of the skin and subcutaneous tissue (L12_)	MR_leadvarsCS	56	-0.654677	0.810274	0.419107	53.2002	0.543683	0.814056	-0.13052	1.29539	0.920116	FALSE
His	Histidine	Amino acids	E4_THYROIDITAUTOIM	Autoimmune thyroiditis	IV Endocrine, nutritional and metabolic diseases (E4_)	MR_specificNMR_specificPhenome	14	-0.596307	0.738314	0.419287	14.9722	0.309089	0.814056	-1.27576	1.47841	0.405095	FALSE
Lactate	Lactate	Glycolysis related metabolites	OSTEON_DRUGS	Osteonecrosis due to drugs	XIII Diseases of the musculoskeletal system and connective tissue (M13_)	MR_sentinels	39	-0.472345	0.584713	0.419192	37.8486	0.476395	0.814056	-1.05287	1.48098	0.481588	FALSE
Citrate	Citrate	Glycolysis related metabolites	E4_VIT_B_DEF	Deficiency of other B group vitamins	IV Endocrine, nutritional and metabolic diseases (E4_)	MR_specificNMR	40	-0.230138	0.284873	0.41917	32.6428	0.753792	0.814056	-0.365267	0.387369	0.351666	FALSE
Citrate	Citrate	Glycolysis related metabolites	GRAVES_OPHT	Graves ophthalmopathy	IV Endocrine, nutritional and metabolic diseases (E4_)	MR_specificNMR	40	-0.219556	0.271721	0.419079	37.8475	0.522344	0.814056	-0.462952	0.369143	0.217456	FALSE
Citrate	Citrate	Glycolysis related metabolites	E4_FE_DEF	Iron deficiency	IV Endocrine, nutritional and metabolic diseases (E4_)	MR_leadvarsCS	109	-0.17286	0.213954	0.419131	92.7219	0.852476	0.814056	-0.523344	0.335065	0.12126	FALSE
Creatinine	Creatinine	Fluid balance	H7_HETEROPHORIA	Heterophoria	VII Diseases of the eye and adnexa (H7_)	MR_specificNMR_specificPhenome	135	-0.127889	0.158256	0.419023	137.629	0.397295	0.814056	-0.521781	0.413574	0.209287	FALSE
Val	Valine	Amino acids	H7_IRIDOCYCLITIS	Iridocyclitis	VII Diseases of the eye and adnexa (H7_)	MR_sentinels	76	-0.0774293	0.0958214	0.419056	107.733	0.00791335	0.814056	-0.0141054	0.16317	0.931345	FALSE
LDL_C	LDL Cholesterol	Cholesterol	CD2_BENIGN_LIPOMATOUS	Benign lipomatous neoplasm	II Neoplasms from hospital discharges (CD2_)	MR_leadvarsCS	65	-0.0485739	0.0601187	0.419109	108.709	0.000414626	0.814056	-0.03044	0.0806398	0.707085	FALSE
Creatinine	Creatinine	Fluid balance	H7_VISUDISTURB	Visual disturbances	VII Diseases of the eye and adnexa (H7_)	MR_sentinels	178	-0.0387631	0.0479701	0.419052	203.115	0.0869041	0.814056	-0.0575392	0.112353	0.609204	FALSE
Gln	Glutamine	Amino acids	H8_BPV	Benign paroxysmal vertigo	VIII Diseases of the ear and mastoid process (H8_)	MR_sentinels	125	-0.0350218	0.0433476	0.419131	130.308	0.331363	0.814056	-0.0339931	0.0612553	0.579943	FALSE
Citrate	Citrate	Glycolysis related metabolites	J10_LOWCHRON	Chronic lower respiratory diseases	X Diseases of the respiratory system (J10_)	MR_specificNMR	40	-0.0317159	0.0392677	0.419273	69.0655	0.00211562	0.814056	-0.0130831	0.0539525	0.809702	FALSE
Citrate	Citrate	Glycolysis related metabolites	I9_CVD_HARD	Hard cardiovascular diseases	Cardiometabolic endpoints	MR_specificNMR_specificPhenome	33	0.0284597	0.035231	0.419204	22.6948	0.88769	0.814056	0.0248403	0.0491785	0.617057	FALSE
Creatinine	Creatinine	Fluid balance	H7_ALLERGICCONJUNCTIVITIS	Allergic conjunctivitis	VII Diseases of the eye and adnexa (H7_)	MR_sentinels	178	0.0377483	0.0467336	0.419244	246.551	0.000427447	0.814056	0.237833	0.108219	0.0292749	FALSE
Citrate	Citrate	Glycolysis related metabolites	H8_HL_IDIOP	Sudden idiopathic hearing loss	VIII Diseases of the ear and mastoid process (H8_)	MR_sentinels	86	0.0933512	0.115562	0.419205	83.628	0.521761	0.814056	0.325281	0.226137	0.15403	FALSE
Albumin	Albumin	Fluid balance	H8_HL_IDIOP	Sudden idiopathic hearing loss	VIII Diseases of the ear and mastoid process (H8_)	MR_sentinels	98	0.0954329	0.118152	0.419254	119.612	0.059486	0.814056	0.189256	0.182872	0.30331	FALSE
Acetone	Acetone	Ketone bodies	M13_DEFORMDORSO	Deforming dorsopathies	XIII Diseases of the musculoskeletal system and connective tissue (M13_)	MR_sentinels	22	0.122469	0.151591	0.419153	29.8065	0.0959465	0.814056	0.0472572	0.280515	0.867909	FALSE
Albumin	Albumin	Fluid balance	CD2_BENIGN_RECTUM	Benign neoplasm: Rectum	II Neoplasms from hospital discharges (CD2_)	MR_specificNMR	56	0.125818	0.155755	0.41921	52.7277	0.561934	0.814056	0.144868	0.329988	0.662406	FALSE
Acetone	Acetone	Ketone bodies	L12_PSORI_VULG	Psoriasis vulgaris	XII Diseases of the skin and subcutaneous tissue (L12_)	MR_leadvarsCS	29	0.132352	0.163853	0.419237	35.6963	0.150496	0.814056	0.438615	0.288853	0.14052	FALSE
Gln	Glutamine	Amino acids	H7_EPIPHORA	Epiphora	VII Diseases of the eye and adnexa (H7_)	MR_leadvarsCS	166	0.142477	0.176397	0.41926	204.138	0.0206544	0.814056	0.282852	0.254764	0.268515	FALSE
His	Histidine	Amino acids	G6_ATYFAC	Atypical facial pain	VI Diseases of the nervous system (G6_)	MR_leadvarsCS	66	0.151392	0.187381	0.419127	55.3375	0.797928	0.814056	0.477023	0.330857	0.15424	FALSE
Albumin	Albumin	Fluid balance	G6_MIGRAINE_WITH_AURA_TRIPTAN	Migraine with aura and triptan purchases	VI Diseases of the nervous system (G6_)	MR_specificNMR	56	0.161672	0.200076	0.419059	89.1136	0.00245772	0.814056	0.0766178	0.426529	0.858115	FALSE
bOHbutyrate	3-Hydroxybutyrate	Ketone bodies	O15_ABORT_UNS	Unspecified abortion	XV Pregnancy, childbirth and the puerperium (O15_)	MR_sentinels	23	0.22426	0.277562	0.419113	18.854	0.654326	0.814056	0.274335	0.552549	0.624706	FALSE
ApoB	Apolipoprotein B	Apolipoproteins	M13_RUPTUREMUSC	Other rupture of muscle	XIII Diseases of the musculoskeletal system and connective tissue (M13_)	MR_leadvarsCS	67	0.329473	0.407774	0.419102	79.0025	0.13091	0.814056	0.0432581	0.579106	0.940684	FALSE
Ala	Alanine	Amino acids	D3_OTHPRIMTHROMBOCYTOPENIA	Other primary thrombocytopenia	III Diseases of the blood and blood-forming organs and certain disorders involving the immune mechanism (D3_)	MR_specificNMR_specificPhenome	35	1.0132	1.25432	0.41922	27.6162	0.772294	0.814056	3.46988	2.69733	0.207251	FALSE
Glucose	Glucose	Glycolysis related metabolites	Q17_CONGEN_MALFO_POSTERI_SEGMENT_EYE	Congenital malformations of posterior segment of eye	XVII Congenital malformations, deformations and chromosomal abnormalities (Q17)	MR_specificNMR_specificPhenome	18	1.38998	1.72095	0.419275	18.1772	0.377748	0.814056	5.57151	4.06384	0.189302	FALSE
Albumin	Albumin	Fluid balance	C3_SMALL_INTESTINE_NEUROENDOCRINE_EXALLC	Neuroendocrine tumor and carcinoma of small intestine (controls excluding all cancers)	II Neoplasms, from cancer register (ICD-O-3)	MR_specificNMR	55	-0.479271	0.593464	0.419331	45.6117	0.784692	0.814092	-0.633191	1.25117	0.614901	FALSE
Gly	Glycine	Amino acids	L12_ACTINKERA	Actinic keratosis	XII Diseases of the skin and subcutaneous tissue (L12_)	MR_specificNMR	42	0.0613369	0.075953	0.419342	44.3067	0.333957	0.814092	0.0357158	0.104672	0.734726	FALSE
Leu	Leucine	Amino acids	Q17_CONGEN_MALFO_GREAT_VEINS	Congenital malformations of great veins	XVII Congenital malformations, deformations and chromosomal abnormalities (Q17)	MR_leadvarsCS	56	0.71442	0.884625	0.419323	49.5323	0.682791	0.814092	2.02501	1.42432	0.160852	FALSE
His	Histidine	Amino acids	CD2_BENIGN_ENDOCRINE_PANCREAS	Benign neoplasm: Endocrine pancreas	II Neoplasms from hospital discharges (CD2_)	MR_specificNMR_specificPhenome	14	-1.06395	1.31873	0.419783	13.8365	0.385458	0.814093	-3.84731	2.51099	0.151406	FALSE
Acetone	Acetone	Ketone bodies	CD2_BENIGN_RETINA	Benign neoplasm: Retina	II Neoplasms from hospital discharges (CD2_)	MR_sentinels	22	-0.874207	1.08348	0.419751	21.3433	0.438158	0.814093	-2.06052	1.98442	0.3115	FALSE
Ile	Isoleucine	Amino acids	E4_DIABINSIPIDUS	Diabetes insipidus	IV Endocrine, nutritional and metabolic diseases (E4_)	MR_specificNMR_specificPhenome	11	-0.854891	1.05878	0.419418	8.42356	0.587538	0.814093	-1.33045	1.62419	0.433857	FALSE
Glucose	Glucose	Glycolysis related metabolites	H8_EXT_ABSC	Abscess of external ear	VIII Diseases of the ear and mastoid process (H8_)	MR_specificNMR_specificPhenome	18	-0.788902	0.977598	0.419678	8.37702	0.957807	0.814093	-1.90055	2.34684	0.429916	FALSE
Val	Valine	Amino acids	G6_MIGRAINE_NO_AURA_ADVERSE	Migraine without aura, drug-induced	VI Diseases of the nervous system (G6_)	MR_specificNMR	31	-0.605979	0.75088	0.419652	20.5913	0.900231	0.814093	-1.44488	1.30195	0.27621	FALSE
Gly	Glycine	Amino acids	H7_CONJUNAS	Other specified and unspecified disorders of conjunctiva	VII Diseases of the eye and adnexa (H7_)	MR_specificNMR_specificPhenome	32	-0.448171	0.555398	0.419703	23.1237	0.844612	0.814093	-0.935211	0.728878	0.209287	FALSE
Acetate	Acetate	Ketone bodies	CD2_BENIGN_MELANOCYTIC_LOWERLIMB	Melanocytic naevi of lower limb, including hip	II Neoplasms from hospital discharges (CD2_)	MR_leadvarsCS	21	-0.386733	0.479212	0.419655	32.0394	0.0428803	0.814093	-0.844883	0.858405	0.337362	FALSE
Glucose	Glucose	Glycolysis related metabolites	K11_MN_RETRGN	Mandibular retrognathia	XI Diseases of the digestive system (K11_)	MR_specificNMR	32	-0.313186	0.388037	0.419607	46.6137	0.0355632	0.814093	-0.159164	1.14294	0.890176	FALSE
Gly	Glycine	Amino acids	E4_LACTONAS	Lactose intolerance, other/unspecified	IV Endocrine, nutritional and metabolic diseases (E4_)	MR_specificNMR	42	-0.225193	0.279044	0.419657	44.0639	0.34328	0.814093	-0.386311	0.383208	0.319467	FALSE
Gln	Glutamine	Amino acids	AB1_OTHER_SUPERF_MYCOSIS	Other superficial mycoses	I Certain infectious and parasitic diseases (AB1_)	MR_sentinels	125	-0.163104	0.202021	0.419458	182.64	0.000483166	0.814093	-0.17619	0.285687	0.538557	FALSE
Albumin	Albumin	Fluid balance	Q17_LVOTO_BROAD	Congenital deformities of hip	XVII Congenital malformations, deformations and chromosomal abnormalities (Q17)	MR_specificNMR	56	-0.162044	0.200727	0.419502	42.0379	0.900434	0.814093	-0.153201	0.425008	0.719905	FALSE
Val	Valine	Amino acids	N14_SALPHOOPH	Salpingitis and oophoritis	XIV Diseases of the genitourinary system (N14_)	MR_specificNMR	31	-0.148046	0.183498	0.419782	27.4389	0.600145	0.814093	-0.0857032	0.317297	0.788993	FALSE
Tyr	Tyrosine	Amino acids	M13_BIOMECHLESIO	Biomechanical lesions, not elsewhere classified	XIII Diseases of the musculoskeletal system and connective tissue (M13_)	MR_leadvarsCS	96	-0.114224	0.14154	0.41966	71.9222	0.962753	0.814093	-0.285409	0.221998	0.201729	FALSE
Citrate	Citrate	Glycolysis related metabolites	AD_AM_EXMORE	Alzheimer‚Äôs disease (Atypical or mixed) (more control exclusions)	Neurological endpoints	MR_leadvarsCS	106	-0.0892753	0.110635	0.419702	87.503	0.891614	0.814093	-0.147744	0.174107	0.398061	FALSE
bOHbutyrate	3-Hydroxybutyrate	Ketone bodies	K11_REIMB_202	KELA_REIMBURSEMENT_202	Gastrointestinal endpoints	MR_leadvarsCS	32	-0.0630396	0.0781155	0.419664	40.7559	0.112863	0.814093	-0.284625	0.162567	0.0901973	FALSE
Ala	Alanine	Amino acids	Q17_CONGEN_MALFO_CIRCULATO_SYSTEM	Congenital malformations of the circulatory system	XVII Congenital malformations, deformations and chromosomal abnormalities (Q17)	MR_leadvarsCS	165	-0.0587134	0.0727529	0.419652	171.952	0.319587	0.814093	-0.00210988	0.138076	0.987827	FALSE
ApoB	Apolipoprotein B	Apolipoproteins	H8_EXTERNAL	Diseases of external ear	VIII Diseases of the ear and mastoid process (H8_)	MR_sentinels	50	-0.0455025	0.0563901	0.419711	61.9325	0.101602	0.814093	-0.0739536	0.0796698	0.357922	FALSE
Albumin	Albumin	Fluid balance	N14_PYELONEPHR	Acute tubulo-interstitial nephritis	XIV Diseases of the genitourinary system (N14_)	MR_sentinels	98	0.0368022	0.0456104	0.419735	139.196	0.00323856	0.814093	0.0382578	0.0708051	0.590224	FALSE
Albumin	Albumin	Fluid balance	G6_XTRAPYR	Extrapyramidal and movement disorders	VI Diseases of the nervous system (G6_)	MR_leadvarsCS	149	0.0409413	0.0507032	0.419396	167.791	0.126926	0.814093	0.05828	0.0806947	0.471301	FALSE
Tyr	Tyrosine	Amino acids	O15_MATERN_CARE_OTHER	Maternal care for other known or suspected fetal problems	XV Pregnancy, childbirth and the puerperium (O15_)	MR_sentinels	77	0.0439997	0.0545119	0.419576	72.8473	0.581233	0.814093	0.102513	0.0840951	0.226658	FALSE
Tyr	Tyrosine	Amino acids	F5_ALCOHOLAC	Acute alcohol intoxication	V Mental and behavioural disorders (F5_)	MR_leadvarsCS	96	0.0571589	0.0708221	0.419622	167.172	6.96071e-06	0.814093	0.0689799	0.111728	0.538468	FALSE
Acetoacetate	Acetoacetate	Ketone bodies	E4_THYROID	Disorders of the thyroid gland	IV Endocrine, nutritional and metabolic diseases (E4_)	MR_leadvarsCS	19	0.0619985	0.0768197	0.419629	22.0147	0.231332	0.814093	0.0563141	0.150245	0.712434	FALSE
Ala	Alanine	Amino acids	M13_FIBROMYALGIA	Fibromyalgia	XIII Diseases of the musculoskeletal system and connective tissue (M13_)	MR_leadvarsCS	165	0.0743433	0.0921479	0.419792	141.317	0.899388	0.814093	0.262402	0.174197	0.133912	FALSE
Pyruvate	Pyruvate	Glycolysis related metabolites	M13_RHEUMA	Rheumatoid arthritis	XIII Diseases of the musculoskeletal system and connective tissue (M13_)	MR_sentinels	47	0.0743719	0.0920998	0.41937	95.3969	2.61293e-05	0.814093	0.0368696	0.152098	0.809566	FALSE
Glucose	Glucose	Glycolysis related metabolites	AB1_HERPES_SIMPLEX	Herpesviral [herpes simplex] infections	I Certain infectious and parasitic diseases (AB1_)	MR_sentinels	65	0.112785	0.139667	0.419364	93.8919	0.00882648	0.814093	0.399234	0.259394	0.128787	FALSE
Glucose	Glucose	Glycolysis related metabolites	I9_HYPTENSEC	Secondary hypertension	IX Diseases of the circulatory system (I9_)	MR_sentinels	64	0.116455	0.144276	0.419569	69.9109	0.256747	0.814093	0.0467478	0.270366	0.863289	FALSE
His	Histidine	Amino acids	H7_KERATITISOTH	Other keratitis	VII Diseases of the eye and adnexa (H7_)	MR_leadvarsCS	66	0.118683	0.147106	0.419792	95.6524	0.00796812	0.814093	0.273353	0.262555	0.301734	FALSE
Ala	Alanine	Amino acids	RHEUMA_OTHER_WIDE	Other (seronegative) rheumatoid arthritis, wide	Rheuma endpoints	MR_specificNMR	42	0.122319	0.151539	0.419562	27.8042	0.942459	0.814093	0.239246	0.325178	0.466182	FALSE
Ile	Isoleucine	Amino acids	I9_PAROXTAC	Paroxysmal tachycardia	IX Diseases of the circulatory system (I9_)	MR_specificNMR_specificPhenome	11	0.138639	0.171846	0.419803	6.17325	0.800504	0.814093	0.177645	0.261905	0.514653	FALSE
Albumin	Albumin	Fluid balance	N14_BENIGNMAMDYSP	Benign mammary dysplasia	XIV Diseases of the genitourinary system (N14_)	MR_specificNMR	54	0.150938	0.186931	0.419404	62.5477	0.173412	0.814093	0.155642	0.3946	0.694877	FALSE
Glucose	Glucose	Glycolysis related metabolites	N14_PHIMOSIS	Redundant prepuce, phimosis and paraphimosis	XIV Diseases of the genitourinary system (N14_)	MR_specificNMR_specificPhenome	18	0.186941	0.23159	0.419548	14.1108	0.659247	0.814093	0.364581	0.554958	0.52055	FALSE
Citrate	Citrate	Glycolysis related metabolites	I9_E_DRONE	Dronedarone medication	IX Diseases of the circulatory system (I9_)	MR_specificNMR_specificPhenome	33	0.21091	0.261408	0.419769	32.8237	0.42647	0.814093	0.185333	0.370427	0.620381	FALSE
Val	Valine	Amino acids	D3_IMMUDEFANTIBODY	Immunodeficiency with predominantly antibody defects	III Diseases of the blood and blood-forming organs and certain disorders involving the immune mechanism (D3_)	MR_leadvarsCS	105	0.224202	0.277687	0.419443	110.935	0.302721	0.814093	0.902222	0.533754	0.0939885	FALSE
Pyruvate	Pyruvate	Glycolysis related metabolites	Q17_CLEFT_LIP_OR_LIP_AND_PALATE	Cleft lip and cleft lip and palate	XVII Congenital malformations, deformations and chromosomal abnormalities (Q17)	MR_leadvarsCS	62	0.356308	0.441303	0.419437	39.3369	0.985937	0.814093	0.200188	0.703354	0.776916	FALSE
Acetate	Acetate	Ketone bodies	L12_PEMPHIGOID_BULL	Bullous pemphigoid	XII Diseases of the skin and subcutaneous tissue (L12_)	MR_leadvarsCS	21	0.482617	0.597978	0.41962	21.8856	0.346752	0.814093	1.37104	1.04906	0.206837	FALSE
Ile	Isoleucine	Amino acids	CHRONMYELOPRO	Chronic myeloproliferative disease	Other, not yet classified endpoints (same as #MISC)	MR_specificNMR	12	0.713983	0.884681	0.419637	7.85559	0.726179	0.814093	0.468317	1.31941	0.730004	FALSE
Gly	Glycine	Amino acids	CHIRBIL_NAS	Biliary cirrhosis, NAS	Gastrointestinal endpoints	MR_specificNMR_specificPhenome	32	0.94917	1.17647	0.419786	41.5415	0.097819	0.814093	2.67816	1.50478	0.0852464	FALSE
Lactate	Lactate	Glycolysis related metabolites	Q17_CONGEN_MALFO_PULMONARY_TRICU_VALVES	Congenital malformations of pulmonary and tricuspid valves	XVII Congenital malformations, deformations and chromosomal abnormalities (Q17)	MR_specificNMR	13	1.45083	1.79776	0.419653	9.8314	0.630749	0.814093	0.0717376	5.25412	0.989351	FALSE
Ile	Isoleucine	Amino acids	M13_HALLUXVALGUS	Hallux valgus (acquired)	XIII Diseases of the musculoskeletal system and connective tissue (M13_)	MR_leadvarsCS	39	-0.0680367	0.0843398	0.419841	30.5566	0.799284	0.814143	-0.194572	0.145664	0.189787	FALSE
LDL_C	LDL Cholesterol	Cholesterol	H7_ORBIT	Disorders of orbit	VII Diseases of the eye and adnexa (H7_)	MR_leadvarsCS	65	-0.103483	0.128288	0.419868	64.145	0.471393	0.814149	-0.0150413	0.171521	0.930398	FALSE
Ala	Alanine	Amino acids	L12_PAPULOSQUAMOUS	Papulosquamous disorders	XII Diseases of the skin and subcutaneous tissue (L12_)	MR_specificNMR_specificPhenome	35	-0.101578	0.125924	0.419862	46.0269	0.0816723	0.814149	-0.0166629	0.273834	0.951846	FALSE
Acetone	Acetone	Ketone bodies	PAIN	Pain (limb, back, neck, head abdominally)	Miscellaneous, not yet classified endpoints	MR_leadvarsCS	29	-0.0374742	0.0464588	0.419889	44.6167	0.0241161	0.814167	-0.136353	0.0811252	0.104342	FALSE
Ala	Alanine	Amino acids	C3_GBM_ASTROCYTOMA_EXALLC	Brain glioblastoma and astrocytoma (controls excluding all cancers)	II Neoplasms, from cancer register (ICD-O-3)	MR_sentinels	115	-0.200572	0.248668	0.419905	107.641	0.649818	0.814174	-0.489017	0.486789	0.317246	FALSE
GlycA	Glycoprotein Acetyls	Inflammation	CD2_BENIGN_BLADDER	Benign neoplasm: Bladder	II Neoplasms from hospital discharges (CD2_)	MR_specificNMR	41	-0.827601	1.02618	0.419961	53.5601	0.0742313	0.814176	-0.579776	3.48012	0.868548	FALSE
Albumin	Albumin	Fluid balance	Q17_OTHER_OSTEOCHONDROD	Other osteochondrodysplasias	XVII Congenital malformations, deformations and chromosomal abnormalities (Q17)	MR_specificNMR_specificPhenome	43	-0.68085	0.844212	0.419959	30.1753	0.913311	0.814176	-0.452944	1.78443	0.800895	FALSE
Leu	Leucine	Amino acids	G6_XTRAPYR	Extrapyramidal and movement disorders	VI Diseases of the nervous system (G6_)	MR_sentinels	43	-0.0691697	0.0857589	0.41992	38.6943	0.61688	0.814176	-0.235437	0.15495	0.136327	FALSE
Creatinine	Creatinine	Fluid balance	H7_CONJUNCTIVITISACUNONATOPIC	Conjunctivitis (acute, non atopic)	VII Diseases of the eye and adnexa (H7_)	MR_specificNMR	177	-0.0564211	0.0699635	0.419991	202.03	0.0869974	0.814176	-0.0166746	0.172237	0.922986	FALSE
Gly	Glycine	Amino acids	K11_MALABSORB	Intestinal malabsorption	XI Diseases of the digestive system (K11_)	MR_sentinels	99	-0.0523359	0.0648945	0.419968	93.4364	0.611543	0.814176	-0.0247856	0.0720793	0.731691	FALSE
Citrate	Citrate	Glycolysis related metabolites	NEURODEGOTH	Other degenerative diseases of the nervous system	Comorbidities of Gastrointestinal endpoints	MR_specificNMR	39	-0.05219	0.0647085	0.419932	26.2448	0.925192	0.814176	-0.0167846	0.087999	0.849775	FALSE
Leu	Leucine	Amino acids	K11_COELIAC	Coeliac disease	XI Diseases of the digestive system (K11_)	MR_leadvarsCS	55	0.1166	0.144584	0.419981	68.9817	0.0823757	0.814176	0.240803	0.232871	0.305803	FALSE
ApoB	Apolipoprotein B	Apolipoproteins	ASTHMA_CHILD_EXMORE	Childhood asthma (age<16) (more control exclusions)	Asthma and related endpoints	MR_leadvarsCS	66	-0.0568216	0.0704633	0.420012	78.3446	0.123783	0.814189	-0.175689	0.098107	0.078056	FALSE
Tyr	Tyrosine	Amino acids	M13_ENTEROARTHR	Enteropathic arthropathies	XIII Diseases of the musculoskeletal system and connective tissue (M13_)	MR_specificNMR	23	0.274204	0.340042	0.420022	30.3218	0.110849	0.814189	0.777445	0.401737	0.0665466	FALSE
Gln	Glutamine	Amino acids	E4_THYROIDITNAS	Thyroiditis, unspecified	IV Endocrine, nutritional and metabolic diseases (E4_)	MR_leadvarsCS	166	0.146437	0.181608	0.42005	168.331	0.413409	0.814202	0.15002	0.263152	0.569398	FALSE
Lactate	Lactate	Glycolysis related metabolites	CD2_BENIGN_MELANOCYTIC_NOS	Melanocytic naevi, other sites/unspecified	II Neoplasms from hospital discharges (CD2_)	MR_sentinels	39	0.228244	0.283066	0.420053	68.2332	0.00187105	0.814202	0.00264689	0.722534	0.997097	FALSE
Leu	Leucine	Amino acids	CD2_BENIGN_MEDIASTINUM	Benign neoplasm: Mediastinum	II Neoplasms from hospital discharges (CD2_)	MR_specificNMR_specificPhenome	11	-1.64666	2.04273	0.42018	14.4375	0.153957	0.81422	-2.99622	2.45799	0.253839	FALSE
Acetate	Acetate	Ketone bodies	AB1_MEASLES	Measles	I Certain infectious and parasitic diseases (AB1_)	MR_leadvarsCS	21	-0.574152	0.712257	0.420184	12.3818	0.902308	0.81422	-0.744199	1.2619	0.562311	FALSE
bOHbutyrate	3-Hydroxybutyrate	Ketone bodies	H7_LENSDISLOCATIO	Dislocation of lens	VII Diseases of the eye and adnexa (H7_)	MR_sentinels	23	-0.450257	0.558657	0.420264	24.172	0.338276	0.81422	-0.721396	1.1391	0.533374	FALSE
Citrate	Citrate	Glycolysis related metabolites	CD2_BENIGN_PERIPH_AUTO_NEURO	Benign neoplasm: Peripheral nerves and autonomic nervous system	II Neoplasms from hospital discharges (CD2_)	MR_specificNMR_specificPhenome	33	-0.305497	0.379041	0.420259	35.6238	0.301662	0.81422	-0.0828052	0.535743	0.878169	FALSE
Lactate	Lactate	Glycolysis related metabolites	AUD	Alcohol use disorder, ICD-based	V Mental and behavioural disorders (F5_)	MR_specificNMR	13	-0.242701	0.301134	0.420269	23.358	0.024836	0.81422	-0.778074	0.930664	0.420921	FALSE
Glucose	Glucose	Glycolysis related metabolites	I9_AORTDIS	Dissection of aorta	IX Diseases of the circulatory system (I9_)	MR_sentinels	65	-0.206992	0.256813	0.420241	79.3366	0.0937237	0.81422	-1.18759	0.459922	0.012155	FALSE
Acetoacetate	Acetoacetate	Ketone bodies	J10_ACUTELOWERNAS	Unspecified acute lower respiratory infection	X Diseases of the respiratory system (J10_)	MR_sentinels	14	-0.189559	0.235197	0.420267	11.9761	0.529603	0.81422	-0.327226	0.471884	0.501232	FALSE
Gly	Glycine	Amino acids	Q17_SEPTA_DEFEC	Septal defects	XVII Congenital malformations, deformations and chromosomal abnormalities (Q17)	MR_specificNMR_specificPhenome	32	-0.170638	0.211706	0.420235	34.8103	0.291381	0.81422	-0.160089	0.28309	0.575936	FALSE
Creatinine	Creatinine	Fluid balance	TONGUEABNORMALITY	Tongue abnormality	XI Diseases of the digestive system (K11_)	MR_specificNMR_specificPhenome	135	-0.169312	0.210046	0.420203	161.711	0.0517136	0.81422	-0.0446805	0.550622	0.935448	FALSE
Gly	Glycine	Amino acids	L12_ERYTHEMANODOSUM	Erythema nodosum	XII Diseases of the skin and subcutaneous tissue (L12_)	MR_sentinels	99	-0.0746532	0.0926059	0.420163	129.648	0.01781	0.81422	-0.0463503	0.10316	0.654213	FALSE
Glucose	Glucose	Glycolysis related metabolites	H8_TINNITUS	Tinnitus	VIII Diseases of the ear and mastoid process (H8_)	MR_sentinels	65	-0.0650965	0.0807446	0.420126	66.1122	0.403813	0.81422	-0.125982	0.151672	0.409326	FALSE
Gly	Glycine	Amino acids	H7_CATARACTOTHER	Other cataract	VII Diseases of the eye and adnexa (H7_)	MR_specificNMR_specificPhenome	32	-0.0597047	0.074061	0.420153	36.3633	0.232989	0.81422	-0.0246755	0.0985113	0.803921	FALSE
Gln	Glutamine	Amino acids	DRY_AMD	Dry age-related macular degeneration (includes geographic atrophy)	VII Diseases of the eye and adnexa (H7_)	MR_sentinels	123	0.0516814	0.0641263	0.420282	187.907	0.000118515	0.81422	0.00974535	0.0905329	0.914456	FALSE
Acetone	Acetone	Ketone bodies	O15_MATERN_CARE_PELVIC_ABNORM	Maternal care for known or suspected abnormality of pelvic organs	XV Pregnancy, childbirth and the puerperium (O15_)	MR_leadvarsCS	28	0.102483	0.127163	0.420293	30.9873	0.27166	0.81422	0.21182	0.228499	0.362449	FALSE
bOHbutyrate	3-Hydroxybutyrate	Ketone bodies	I9_TIA	Transient ischemic attack	IX Diseases of the circulatory system (I9_)	MR_sentinels	23	0.105751	0.131172	0.420126	55.7863	9.17499e-05	0.81422	0.363426	0.259575	0.176091	FALSE
Ala	Alanine	Amino acids	M13_MONOARTHRITIS	Monoarthritis, not elsewhere classified	XIII Diseases of the musculoskeletal system and connective tissue (M13_)	MR_sentinels	114	0.127772	0.158473	0.420088	138.222	0.0536302	0.81422	0.209716	0.312126	0.503033	FALSE
Leu	Leucine	Amino acids	L12_BULLOUS	Bullous disorders	XII Diseases of the skin and subcutaneous tissue (L12_)	MR_leadvarsCS	56	0.170707	0.211798	0.420249	63.0455	0.213166	0.81422	0.244596	0.341317	0.476694	FALSE
Leu	Leucine	Amino acids	K11_ORAL_LEUCOPLAC_RELAT_INCLAVO	Oral leukoplakia and related diseases, including avohilmo	XI Diseases of the digestive system (K11_)	MR_specificNMR	12	0.257192	0.319032	0.420148	11.254	0.422237	0.81422	0.224352	0.40863	0.595028	FALSE
Gln	Glutamine	Amino acids	L12_GRANULOMATOUSSKIN	Granulomatous disorders of skin and subcutaneous tissue	XII Diseases of the skin and subcutaneous tissue (L12_)	MR_specificNMR_specificPhenome	51	0.372931	0.462727	0.420277	54.9637	0.292177	0.81422	2.33019	1.17918	0.0537855	FALSE
Tyr	Tyrosine	Amino acids	I9_CHD	Major coronary heart disease event	IX Diseases of the circulatory system (I9_)	MR_specificNMR	23	0.0464749	0.0576728	0.420336	40.9421	0.00837268	0.814245	0.0536224	0.0746561	0.480513	FALSE
Val	Valine	Amino acids	M13_CERVICOCRANSDR	Cervicocranial syndrome	XIII Diseases of the musculoskeletal system and connective tissue (M13_)	MR_specificNMR_specificPhenome	27	0.207515	0.257518	0.420342	29.0613	0.3083	0.814245	0.384975	0.440573	0.390541	FALSE
Val	Valine	Amino acids	M13_PYOGARTH	Pyogenic arthritis	XIII Diseases of the musculoskeletal system and connective tissue (M13_)	MR_specificNMR	31	0.245507	0.304663	0.420339	30.4172	0.444443	0.814245	0.149638	0.534932	0.781668	FALSE
ApoB	Apolipoprotein B	Apolipoproteins	G6_PERIPHOTH	Other disorders of peripheral nervous system	VI Diseases of the nervous system (G6_)	MR_sentinels	50	-0.337709	0.419116	0.420379	42.6099	0.728318	0.814253	-0.476537	0.590061	0.423301	FALSE
Acetoacetate	Acetoacetate	Ketone bodies	M13_HALLUXRIGIDUS	Hallux rigidus	XIII Diseases of the musculoskeletal system and connective tissue (M13_)	MR_sentinels	14	-0.246205	0.305559	0.420385	19.8748	0.0983755	0.814253	-0.70299	0.619458	0.2786	FALSE
Pyruvate	Pyruvate	Glycolysis related metabolites	L12_ALLERGICCONTACT	Allergic contact dermatitis	XII Diseases of the skin and subcutaneous tissue (L12_)	MR_leadvarsCS	62	-0.0773429	0.0960003	0.420443	53.9527	0.726878	0.814253	-0.157697	0.152961	0.306697	FALSE
Val	Valine	Amino acids	K11_GINGIVITIS_PERIODONTAL	Gingivitis and periodontal diseases	XI Diseases of the digestive system (K11_)	MR_specificNMR_specificPhenome	27	-0.0528123	0.0655466	0.420403	38.22	0.0577707	0.814253	-0.193891	0.106741	0.0813092	FALSE
Gln	Glutamine	Amino acids	J10_CHRONLARYNGITIS	Chronic laryngitis and laryngotracheitis	X Diseases of the respiratory system (J10_)	MR_leadvarsCS	166	0.0486909	0.060431	0.420401	189.367	0.0939544	0.814253	0.0307052	0.0876127	0.726439	FALSE
Albumin	Albumin	Fluid balance	Q17_CONGEN_MALFO_POSTERI_SEGMENT_EYE	Congenital malformations of posterior segment of eye	XVII Congenital malformations, deformations and chromosomal abnormalities (Q17)	MR_leadvarsCS	149	0.355767	0.441555	0.420409	140.633	0.654166	0.814253	0.748514	0.697533	0.28499	FALSE
Acetoacetate	Acetoacetate	Ketone bodies	K11_GINGIV_HYPERPLAS	Gingival hyperplasia	XI Diseases of the digestive system (K11_)	MR_leadvarsCS	19	0.442186	0.548843	0.420434	21.6986	0.24564	0.814253	0.0318592	1.06737	0.976536	FALSE
Glucose	Glucose	Glycolysis related metabolites	M13_PSOASTEND	Psoas tendinitis	XIII Diseases of the musculoskeletal system and connective tissue (M13_)	MR_sentinels	65	0.524263	0.650701	0.420421	61.6267	0.560909	0.814253	1.2396	1.21756	0.312523	FALSE
Ala	Alanine	Amino acids	L12_ULCERLOWLIMB	Ulcer of lower limb, not elsewhere classified	XII Diseases of the skin and subcutaneous tissue (L12_)	MR_specificNMR_specificPhenome	35	0.160355	0.199044	0.420458	29.1263	0.705378	0.814257	0.452155	0.427176	0.297526	FALSE
Gln	Glutamine	Amino acids	CD2_BENIGN_APPENDIX	Benign neoplasm: Appendix	II Neoplasms from hospital discharges (CD2_)	MR_specificNMR	56	-0.591563	0.734357	0.420501	61.934	0.242523	0.814304	-1.36418	2.01532	0.501357	FALSE
Creatinine	Creatinine	Fluid balance	L12_ABSCESS_CUT	Cutaneous abscess, furuncle and carbuncle	XII Diseases of the skin and subcutaneous tissue (L12_)	MR_specificNMR	178	-0.0594619	0.0738194	0.420529	207.787	0.0564845	0.814304	-0.0680129	0.181653	0.708548	FALSE
GlycA	Glycoprotein Acetyls	Inflammation	O15_LABOUR_PELVIC_ABNORM	Obstructed labour due to maternal pelvic abnormality	XV Pregnancy, childbirth and the puerperium (O15_)	MR_leadvarsCS	187	0.0507308	0.0629809	0.420534	215.779	0.0664666	0.814304	0.084593	0.0964242	0.381461	FALSE
Albumin	Albumin	Fluid balance	O15_MATERN_CARE_OTHER	Maternal care for other known or suspected fetal problems	XV Pregnancy, childbirth and the puerperium (O15_)	MR_specificNMR	53	0.108441	0.13463	0.420545	67.0598	0.0780566	0.814304	0.481231	0.299337	0.114084	FALSE
Phe	Phenylalanine	Amino acids	E4_DYSPOLYGL	Polyglandular dysfunction	IV Endocrine, nutritional and metabolic diseases (E4_)	MR_sentinels	17	0.965146	1.19826	0.420555	12.4957	0.709209	0.814304	0.477882	1.84339	0.798973	FALSE
Glucose	Glucose	Glycolysis related metabolites	H7_SEVVISIMPBINOC	Severe visual impairment, binocular	VII Diseases of the eye and adnexa (H7_)	MR_specificNMR	32	1.00994	1.25376	0.420514	26.5415	0.694997	0.814304	2.78262	3.58358	0.443539	FALSE
Leu	Leucine	Amino acids	I9_RBBB	Right bundle-branch block	IX Diseases of the circulatory system (I9_)	MR_specificNMR_specificPhenome	11	-0.405712	0.503735	0.420585	5.65875	0.843073	0.814324	-0.379663	0.609168	0.548587	FALSE
GlycA	Glycoprotein Acetyls	Inflammation	H7_OPTNEUROTH	Other disorders of optic [2nd] nerve and visual pathways	VII Diseases of the eye and adnexa (H7_)	MR_specificNMR	41	-0.268438	0.333314	0.420612	32.5055	0.794169	0.814324	-1.24624	1.11422	0.2702	FALSE
Val	Valine	Amino acids	K11_PARODON_PERIAPIC_CHRONIC	Chronic periapical parodontitis	XI Diseases of the digestive system (K11_)	MR_specificNMR_specificPhenome	27	-0.166927	0.207276	0.420626	36.9218	0.0759736	0.814324	-0.052616	0.353794	0.882968	FALSE
Phe	Phenylalanine	Amino acids	L12_LICHENSCLERATROPH	Lichen sclerosus et atrophicus	XII Diseases of the skin and subcutaneous tissue (L12_)	MR_leadvarsCS	20	-0.148789	0.184754	0.420624	22.4442	0.262712	0.814324	-0.0653358	0.277595	0.816583	FALSE
Creatinine	Creatinine	Fluid balance	L12_BULLOTH	Other bullous disorders	XII Diseases of the skin and subcutaneous tissue (L12_)	MR_sentinels	178	0.196449	0.243932	0.420622	239.332	0.00125159	0.814324	0.965395	0.567116	0.0904667	FALSE
His	Histidine	Amino acids	N14_BARTHOABSCESS	Abscess of Bartholin gland	XIV Diseases of the genitourinary system (N14_)	MR_specificNMR_specificPhenome	14	-0.46636	0.579194	0.420711	13.3149	0.423792	0.814324	-0.883589	1.16778	0.463861	FALSE
Gln	Glutamine	Amino acids	E4_PCOS_CONCORTIUM	Polycystic ovarian syndrome, consortium definition	IV Endocrine, nutritional and metabolic diseases (E4_)	MR_sentinels	124	0.0211206	0.0262287	0.420677	148.506	0.0584945	0.814324	0.0184402	0.0370072	0.619179	FALSE
Citrate	Citrate	Glycolysis related metabolites	K11_ALCOLIV	Alcoholic liver disease	XI Diseases of the digestive system (K11_)	MR_specificNMR	40	0.105758	0.131333	0.420666	35.5111	0.6298	0.814324	0.084187	0.178764	0.640377	FALSE
Leu	Leucine	Amino acids	AB1_OTHER_SEPSIS	Other septicaemia	I Certain infectious and parasitic diseases (AB1_)	MR_specificNMR_specificPhenome	11	0.118864	0.147602	0.420645	10.7594	0.376569	0.814324	0.118005	0.187578	0.54492	FALSE
Ile	Isoleucine	Amino acids	M13_SPONDYLOLISTHESIS	Spondylolisthesis/Spondylolysis	XIII Diseases of the musculoskeletal system and connective tissue (M13_)	MR_sentinels	29	0.123065	0.152826	0.420668	29.3393	0.395474	0.814324	0.0724929	0.308198	0.815816	FALSE
Glucose	Glucose	Glycolysis related metabolites	Q17_OTHER_CONGEN_MALFO_DIGES_SYSTEM1	Other congenital malformations of the digestive system	XVII Congenital malformations, deformations and chromosomal abnormalities (Q17)	MR_specificNMR	32	0.323601	0.401873	0.420687	26.5909	0.692558	0.814324	0.378334	1.1614	0.74687	FALSE
Acetate	Acetate	Ketone bodies	L12_BULLOTH	Other bullous disorders	XII Diseases of the skin and subcutaneous tissue (L12_)	MR_leadvarsCS	21	0.384918	0.478044	0.420708	18.0733	0.58258	0.814324	1.64316	0.839785	0.0652497	FALSE
Acetone	Acetone	Ketone bodies	K11_DEEP_BITE	Deep bite	XI Diseases of the digestive system (K11_)	MR_sentinels	22	-0.182455	0.226631	0.420776	23.938	0.296073	0.81436	-0.266968	0.418608	0.530869	FALSE
His	Histidine	Amino acids	ASTHMA_ACUTE_RESPIRATORY_INFECTIONS	Asthma-related acute respiratory infections	Asthma and related endpoints	MR_specificNMR_specificPhenome	14	-0.119138	0.147996	0.420818	18.4588	0.140864	0.81436	-0.165016	0.300044	0.592428	FALSE
Glucose	Glucose	Glycolysis related metabolites	C3_BRONCHUS_LUNG_EXALLC	Malignant neoplasm of bronchus and lung (controls excluding all cancers)	II Neoplasms, from cancer register (ICD-O-3)	MR_leadvarsCS	77	-0.0994396	0.123518	0.420786	121.377	0.000732031	0.81436	-0.266017	0.290424	0.362622	FALSE
Citrate	Citrate	Glycolysis related metabolites	PRIM_COXARTHROSIS	Primary coxarthrosis, bilateral	Rheuma endpoints	MR_sentinels	85	-0.0655459	0.0814268	0.420839	118.472	0.0078941	0.81436	-0.0202296	0.160511	0.900011	FALSE
GlycA	Glycoprotein Acetyls	Inflammation	H8_PERFORATION	Perforation of tympanic membrane	VIII Diseases of the ear and mastoid process (H8_)	MR_leadvarsCS	196	-0.0648423	0.0805569	0.420863	238.15	0.0189896	0.81436	-0.164059	0.122967	0.183712	FALSE
Ala	Alanine	Amino acids	ST19_FRACT_LOWER_LEG_INCLU_ANKLE	Fracture of lower leg, including ankle	XIX Injury, poisoning and certain other consequences of external causes (ST19_)	MR_sentinels	115	0.0354722	0.0440679	0.420852	165.125	0.00124756	0.81436	0.142199	0.0857587	0.100066	FALSE
Gln	Glutamine	Amino acids	O15_GESTAT_OEDEM_PREINUR	Gestational [pregnancy-induced] oedema and proteinuria without hypertension	XV Pregnancy, childbirth and the puerperium (O15_)	MR_leadvarsCS	164	0.0612963	0.0761418	0.420803	179.76	0.174938	0.81436	0.0614307	0.110012	0.577344	FALSE
Gly	Glycine	Amino acids	K11_OTHENTERCOL	Other noninfective gastroenteritis and colitis	XI Diseases of the digestive system (K11_)	MR_specificNMR_specificPhenome	32	0.0760249	0.0944377	0.420804	30.6153	0.485713	0.81436	0.213478	0.1244	0.0964637	FALSE
Acetoacetate	Acetoacetate	Ketone bodies	E4_HYTHY_AI_STRICT	Hypothyroidism, strict autoimmune	IV Endocrine, nutritional and metabolic diseases (E4_)	MR_sentinels	14	0.0863187	0.107223	0.420797	18.6593	0.134052	0.81436	0.0307453	0.222982	0.89262	FALSE
Acetone	Acetone	Ketone bodies	E4_PCOS	Polycystic ovarian syndrome	IV Endocrine, nutritional and metabolic diseases (E4_)	MR_sentinels	22	0.253437	0.314807	0.420788	21.1062	0.452477	0.81436	1.01681	0.566101	0.0875917	FALSE
His	Histidine	Amino acids	G6_BENINTRAHYP	Benign intracranial hypertension	VI Diseases of the nervous system (G6_)	MR_sentinels	47	0.389515	0.483914	0.420863	45.7489	0.482698	0.81436	0.0116626	0.837404	0.98895	FALSE
Citrate	Citrate	Glycolysis related metabolites	C3_BREAST_EXALLC	Malignant neoplasm of breast (controls excluding all cancers)	II Neoplasms, from cancer register (ICD-O-3)	MR_specificNMR	39	0.0465765	0.0578697	0.420905	25.3777	0.941789	0.814419	0.0384542	0.0789741	0.629186	FALSE
Glucose	Glucose	Glycolysis related metabolites	E4_OVARFAIL	Primary ovarian failure	IV Endocrine, nutritional and metabolic diseases (E4_)	MR_specificNMR_specificPhenome	18	-0.685423	0.851713	0.420959	11.6235	0.822382	0.814424	-2.90907	2.0462	0.174313	FALSE
Citrate	Citrate	Glycolysis related metabolites	Q17_OTHER_SPECIFE_CONGEN_MALFO_SYNDR_AFFECTING_MULTIPLE_SYSTEMS	Other specified congenital malformation syndromes affecting multiple systems	XVII Congenital malformations, deformations and chromosomal abnormalities (Q17)	MR_sentinels	86	-0.238077	0.295859	0.420994	82.698	0.55049	0.814424	-0.605292	0.57809	0.298078	FALSE
Phe	Phenylalanine	Amino acids	J10_PLEURPLAGUE	Pleural plaque	X Diseases of the respiratory system (J10_)	MR_leadvarsCS	20	-0.210409	0.261488	0.421016	44.2281	0.000878089	0.814424	-0.00999203	0.389261	0.979804	FALSE
Glucose	Glucose	Glycolysis related metabolites	K11_CD_STRICT2	Crohn disease (strict definition, require KELA, min 2 HDR)	XI Diseases of the digestive system (K11_)	MR_leadvarsCS	77	-0.155561	0.193326	0.421017	93.0836	0.0890237	0.814424	-0.304331	0.459442	0.509749	FALSE
Acetone	Acetone	Ketone bodies	O15_MAT_CARE_MALPRESENT	Maternal care for known or suspected malpresentation of fetus	XV Pregnancy, childbirth and the puerperium (O15_)	MR_leadvarsCS	28	-0.124153	0.154285	0.420994	31.0405	0.269477	0.814424	-0.0632227	0.279591	0.822872	FALSE
Glucose	Glucose	Glycolysis related metabolites	N14_ENDOMETRIOSIS_ASRM_STAGE1_2	Endometriosis ASRM stages 1,2	XIV Diseases of the genitourinary system (N14_)	MR_leadvarsCS	78	-0.108163	0.13441	0.420977	144.468	5.13712e-06	0.814424	-0.485268	0.316133	0.128934	FALSE
Ala	Alanine	Amino acids	M13_ACHILLESTEND	Achilles tendinitis	XIII Diseases of the musculoskeletal system and connective tissue (M13_)	MR_leadvarsCS	165	0.0702278	0.0872659	0.42096	182.161	0.157579	0.814424	0.129179	0.16518	0.435317	FALSE
Pyruvate	Pyruvate	Glycolysis related metabolites	TEMPOROMANDIB_INCLAVO	Temporomandibular joint disorders, including avohilmo	XI Diseases of the digestive system (K11_)	MR_specificNMR_specificPhenome	23	0.0843583	0.104837	0.421013	19.345	0.623941	0.814424	0.0721252	0.179991	0.692677	FALSE
bOHbutyrate	3-Hydroxybutyrate	Ketone bodies	C3_PROSTATE_EXALLC	Malignant neoplasm of prostate (controls excluding all cancers)	II Neoplasms, from cancer register (ICD-O-3)	MR_leadvarsCS	31	0.0869287	0.108011	0.420929	39.1389	0.122647	0.814424	0.25535	0.231278	0.278635	FALSE
Ala	Alanine	Amino acids	M13_GIANTCELL	Giant cell arteritis	XIII Diseases of the musculoskeletal system and connective tissue (M13_)	MR_sentinels	115	0.146207	0.181706	0.421031	144.418	0.0285755	0.814428	0.117849	0.357495	0.742272	FALSE
bOHbutyrate	3-Hydroxybutyrate	Ketone bodies	I9_CARDMYOHYP	Cardiomyopathy, Hypertrophic obstructive	IX Diseases of the circulatory system (I9_)	MR_leadvarsCS	32	-0.387414	0.48166	0.421206	38.8364	0.157437	0.814458	-0.400506	1.04126	0.70322	FALSE
Pyruvate	Pyruvate	Glycolysis related metabolites	Q17_CONOTR_DEFEC	Conotruncal defects	XVII Congenital malformations, deformations and chromosomal abnormalities (Q17)	MR_specificNMR	31	-0.366674	0.455774	0.421103	29.2053	0.506831	0.814458	-1.46174	0.694765	0.0441712	FALSE
Phe	Phenylalanine	Amino acids	C3_STOMACH_ADENO_EXALLC	Adenocarcinoma and papillary adenocarcinoma of stomach (controls excluding all cancers)	II Neoplasms, from cancer register (ICD-O-3)	MR_sentinels	17	-0.334285	0.415614	0.421214	25.0238	0.0694073	0.814458	-1.18168	0.592741	0.0647088	FALSE
Lactate	Lactate	Glycolysis related metabolites	AB1_SEQULEAE_OF_INFECTIONS_AND_PARASITES	Sequelae of infectious and parasitic diseases	I Certain infectious and parasitic diseases (AB1_)	MR_leadvarsCS	42	-0.168144	0.20901	0.421122	43.5122	0.364939	0.814458	-0.455107	0.513826	0.381062	FALSE
Val	Valine	Amino acids	L12_OTHERSKINSUBCUTIS	Other disorders of skin and subcutaneous tissue	XII Diseases of the skin and subcutaneous tissue (L12_)	MR_sentinels	76	0.0426398	0.0530026	0.421117	106.807	0.00930671	0.814458	0.0664888	0.0903085	0.463912	FALSE
GlycA	Glycoprotein Acetyls	Inflammation	H7_PTOSIS	Ptosis of eyelid	VII Diseases of the eye and adnexa (H7_)	MR_sentinels	138	0.0673003	0.0836521	0.421093	154.164	0.150005	0.814458	0.144721	0.125585	0.251191	FALSE
Ile	Isoleucine	Amino acids	M13_DUPUTRYEN	Palmar fascial fibromatosis [Dupuytren]	XIII Diseases of the musculoskeletal system and connective tissue (M13_)	MR_sentinels	29	0.130478	0.162211	0.421183	27.9108	0.469182	0.814458	0.103343	0.32504	0.752978	FALSE
Tyr	Tyrosine	Amino acids	F5_VASCDEM	Vascular dementia	V Mental and behavioural disorders (F5_)	MR_specificNMR	23	0.138419	0.172084	0.421184	28.929	0.146898	0.814458	0.0387913	0.220247	0.861882	FALSE
Phe	Phenylalanine	Amino acids	C3_COLORECTAL_ADENO_EXALLC	Colorectal adenocarcinoma (controls excluding all cancers)	II Neoplasms, from cancer register (ICD-O-3)	MR_leadvarsCS	20	0.157687	0.196052	0.421217	54.1698	3.11207e-05	0.814458	0.373848	0.286945	0.209046	FALSE
Citrate	Citrate	Glycolysis related metabolites	G6_NEUATR	Systemic atrophies primarily affecting the central nervous system	VI Diseases of the nervous system (G6_)	MR_specificNMR_specificPhenome	33	0.189074	0.235017	0.421102	38.9241	0.186197	0.814458	0.508214	0.322888	0.125647	FALSE
Gln	Glutamine	Amino acids	G6_NEUINFL	Inflammatory diseases of the central nervous system	VI Diseases of the nervous system (G6_)	MR_specificNMR_specificPhenome	51	0.196182	0.243873	0.421141	52.3511	0.382853	0.814458	0.536175	0.639964	0.4062	FALSE
Glucose	Glucose	Glycolysis related metabolites	E4_GOITRENAS	Other and/or unspecified nontoxic goitre	IV Endocrine, nutritional and metabolic diseases (E4_)	MR_specificNMR_specificPhenome	18	0.341999	0.425166	0.421172	19.513	0.299892	0.814458	0.358253	1.05446	0.738464	FALSE
Citrate	Citrate	Glycolysis related metabolites	I9_CARDMYOINOTH	Cardiomyopathy in other diseases	IX Diseases of the circulatory system (I9_)	MR_sentinels	86	0.466793	0.580258	0.421133	92.7701	0.264519	0.814458	1.3827	1.13494	0.226518	FALSE
Citrate	Citrate	Glycolysis related metabolites	G6_MITOCMY	Mitochondrial myopathy	VI Diseases of the nervous system (G6_)	MR_specificNMR	40	0.561474	0.698052	0.421198	41.6016	0.358142	0.814458	0.872343	0.958575	0.368537	FALSE
Acetoacetate	Acetoacetate	Ketone bodies	J10_PULMOEDEMA	Pulmonary oedema	X Diseases of the respiratory system (J10_)	MR_leadvarsCS	19	-0.54066	0.672267	0.421262	7.61875	0.983788	0.814522	-1.34233	1.27772	0.308162	FALSE
Leu	Leucine	Amino acids	RHEUMA_SEROPOS_STRICT	Seropositive rheumatoid arthritis, strict definition	Rheuma endpoints	MR_specificNMR_specificPhenome	11	-0.196502	0.244355	0.421302	10.8183	0.37185	0.814535	-0.200982	0.310602	0.533739	FALSE
GlycA	Glycoprotein Acetyls	Inflammation	H8_EXT_INFNAS	Other infective otitis externa	VIII Diseases of the ear and mastoid process (H8_)	MR_sentinels	138	0.0826253	0.10275	0.421315	136.541	0.495005	0.814535	0.181879	0.15388	0.239287	FALSE
Lactate	Lactate	Glycolysis related metabolites	DEATH	Any death	Common endpoint	MR_specificNMR	13	0.118085	0.146838	0.421291	10.6618	0.558106	0.814535	0.619422	0.43639	0.183488	FALSE
Val	Valine	Amino acids	N14_DIALYSIS	Dialysis	XIV Diseases of the genitourinary system (N14_)	MR_sentinels	76	0.194116	0.241397	0.421317	99.4057	0.0312127	0.814535	0.200601	0.411315	0.6272	FALSE
Citrate	Citrate	Glycolysis related metabolites	F5_KELAMENT	Kela-code for severe mental illness	V Mental and behavioural disorders (F5_)	MR_specificNMR	40	0.0643552	0.0800351	0.421347	43.5358	0.284408	0.814568	0.0924314	0.110181	0.40677	FALSE
Gly	Glycine	Amino acids	I9_AORTDIS	Dissection of aorta	IX Diseases of the circulatory system (I9_)	MR_specificNMR_specificPhenome	32	0.23569	0.293138	0.421384	24.9771	0.76874	0.814616	0.0220672	0.387527	0.954968	FALSE
Albumin	Albumin	Fluid balance	OTHER_SYSTCON_FG	Other systemic involvement of connective tissue (FG)	Rheuma endpoints	MR_sentinels	97	-0.0620949	0.0772332	0.421401	147.638	0.000560044	0.814616	-0.04179	0.119314	0.726924	FALSE
Glucose	Glucose	Glycolysis related metabolites	I9_TIA	Transient ischemic attack	IX Diseases of the circulatory system (I9_)	MR_sentinels	65	-0.0604659	0.0752102	0.42142	131.026	1.61212e-06	0.814616	-0.0800312	0.141435	0.573506	FALSE
Tyr	Tyrosine	Amino acids	G6_EPLEPSY	Epilepsy	VI Diseases of the nervous system (G6_)	MR_leadvarsCS	96	-0.0432227	0.0537622	0.42142	124.552	0.0226353	0.814616	-0.0438197	0.0848973	0.606962	FALSE
Acetate	Acetate	Ketone bodies	N14_PROSTAOTH	Other disorders of prostate	XIV Diseases of the genitourinary system (N14_)	MR_leadvarsCS	21	-0.333726	0.415136	0.421457	19.9695	0.459842	0.814665	-0.789483	0.725842	0.290343	FALSE
Gly	Glycine	Amino acids	K11_MANDIBULAR_HYPOPL	Mandibular hypoplasia	XI Diseases of the digestive system (K11_)	MR_specificNMR	42	-0.546945	0.680562	0.42159	53.6381	0.089228	0.814693	-1.47294	0.943664	0.126433	FALSE
Ile	Isoleucine	Amino acids	H7_EYEADNEXOTH	Other specified and unspecified disorders of eye and adnexa	VII Diseases of the eye and adnexa (H7_)	MR_specificNMR	12	-0.424578	0.528296	0.421585	12.9313	0.29784	0.814693	-0.152545	0.81841	0.855864	FALSE
Ala	Alanine	Amino acids	H8_EXTERNAL	Diseases of external ear	VIII Diseases of the ear and mastoid process (H8_)	MR_specificNMR_specificPhenome	35	-0.104818	0.130424	0.421586	40.9949	0.190553	0.814693	-0.184817	0.283503	0.518976	FALSE
Pyruvate	Pyruvate	Glycolysis related metabolites	D3_SARCOIDOSIS	Sarcoidosis	III Diseases of the blood and blood-forming organs and certain disorders involving the immune mechanism (D3_)	MR_leadvarsCS	61	-0.0896327	0.111525	0.421569	73.9833	0.105877	0.814693	-0.250417	0.177313	0.163118	FALSE
Gly	Glycine	Amino acids	F5_ALLANXIOUS	All anxiety disorders	V Mental and behavioural disorders (F5_)	MR_specificNMR	42	0.0496759	0.0618008	0.421508	65.6831	0.00851711	0.814693	0.0480664	0.0850856	0.575284	FALSE
Tyr	Tyrosine	Amino acids	N14_HYDRONEPHR	Hydronephrosis	XIV Diseases of the genitourinary system (N14_)	MR_specificNMR	23	0.103583	0.128889	0.421593	17.3993	0.740953	0.814693	0.0966007	0.163094	0.559974	FALSE
ApoB	Apolipoprotein B	Apolipoproteins	I9_VASCINT	Vascular diseases of the intestine	IX Diseases of the circulatory system (I9_)	MR_sentinels	50	0.134062	0.166797	0.421544	42.9797	0.714603	0.814693	0.415026	0.234136	0.0826444	FALSE
Phe	Phenylalanine	Amino acids	H7_IRIDONAS	Other and unspecified iridocyclitis	VII Diseases of the eye and adnexa (H7_)	MR_leadvarsCS	20	0.209623	0.260813	0.421553	15.4847	0.691331	0.814693	0.250813	0.383306	0.521166	FALSE
Albumin	Albumin	Fluid balance	KRA_PSY_TIC_EXMORE	Tic disorders (more control exclusions)	Psychiatric endpoints from Katri R√§ikk√∂nen	MR_sentinels	98	0.259671	0.323095	0.421572	101.996	0.344434	0.814693	0.104855	0.503789	0.835566	FALSE
Ala	Alanine	Amino acids	M13_MICROPOLYANG	Microscopic polyangiitis	XIII Diseases of the musculoskeletal system and connective tissue (M13_)	MR_sentinels	115	0.351918	0.437853	0.421549	115.58	0.441061	0.814693	0.638583	0.860427	0.459524	FALSE
Gln	Glutamine	Amino acids	MACULAR_HOLE	Macular hole	VII Diseases of the eye and adnexa (H7_)	MR_specificNMR	56	-0.247891	0.308509	0.421679	55.0019	0.474567	0.814722	-1.2422	0.837954	0.144041	FALSE
Acetate	Acetate	Ketone bodies	E4_OBESITYCAL	Obesity due to excess calories	IV Endocrine, nutritional and metabolic diseases (E4_)	MR_leadvarsCS	21	-0.150738	0.187605	0.421693	64.9432	1.19164e-06	0.814722	-0.076659	0.340147	0.824097	FALSE
Citrate	Citrate	Glycolysis related metabolites	H7_HETEROPHORIA	Heterophoria	VII Diseases of the eye and adnexa (H7_)	MR_specificNMR	40	-0.138478	0.172328	0.421645	57.9506	0.0258757	0.814722	-0.00634448	0.235389	0.978638	FALSE
Gln	Glutamine	Amino acids	H7_BLINDANDVISIMPAIRMENT	Visual impairment including blindness (binocular or monocular)	VII Diseases of the eye and adnexa (H7_)	MR_leadvarsCS	166	-0.0676525	0.0841951	0.421674	129.759	0.980344	0.814722	-0.142633	0.12166	0.24274	FALSE
Gln	Glutamine	Amino acids	F5_PERSMOOD	Persistent mood disorders	V Mental and behavioural disorders (F5_)	MR_leadvarsCS	165	-0.0424533	0.052835	0.421682	220.362	0.00219052	0.814722	-0.0753718	0.0763584	0.325067	FALSE
bOHbutyrate	3-Hydroxybutyrate	Ketone bodies	H7_CONJUNCTIVITISACUNONATOPIC	Conjunctivitis (acute, non atopic)	VII Diseases of the eye and adnexa (H7_)	MR_leadvarsCS	32	0.0810169	0.100826	0.421667	21.3343	0.90281	0.814722	0.24852	0.214311	0.255348	FALSE
Acetate	Acetate	Ketone bodies	C3_BASAL_CELL_CARCINOMA_INCLAVO_EXALLC	Basal cell carcinoma, including avohilmo (controls excluding all cancers)	II Neoplasms, from cancer register (ICD-O-3)	MR_leadvarsCS	21	0.122074	0.151909	0.421627	44.9035	0.00113721	0.814722	0.23046	0.272835	0.408796	FALSE
GlycA	Glycoprotein Acetyls	Inflammation	M13_TORTICOLLIS	Torticollis	XIII Diseases of the musculoskeletal system and connective tissue (M13_)	MR_leadvarsCS	196	0.145484	0.181077	0.421721	202.384	0.343502	0.814729	0.0661463	0.278112	0.812256	FALSE
Glucose	Glucose	Glycolysis related metabolites	AB1_RESP_TUBERCU_CONF	Respiratory tuberculosis, bacteriologically and histologically confirmed	I Certain infectious and parasitic diseases (AB1_)	MR_specificNMR_specificPhenome	18	0.661573	0.823412	0.421713	10.9236	0.86051	0.814729	0.015103	1.97162	0.993983	FALSE
GlycA	Glycoprotein Acetyls	Inflammation	OSTPOPATFRCTURE_POSTEMENO	Postmenopausal osteoporosis with pathological fracture	Rheuma endpoints	MR_sentinels	137	-0.0966589	0.12031	0.421734	151.743	0.168507	0.81473	-0.174565	0.180885	0.336242	FALSE
His	Histidine	Amino acids	M13_RUPTUREMUSC	Other rupture of muscle	XIII Diseases of the musculoskeletal system and connective tissue (M13_)	MR_sentinels	47	-0.506638	0.63072	0.421819	28.6879	0.978687	0.814778	-0.233425	1.08295	0.830316	FALSE
Leu	Leucine	Amino acids	F5_MIXPER	Mixed and other personality disorders	V Mental and behavioural disorders (F5_)	MR_specificNMR	12	-0.288817	0.359522	0.42178	14.9844	0.183212	0.814778	-0.472037	0.448002	0.316837	FALSE
Pyruvate	Pyruvate	Glycolysis related metabolites	I9_CAVS_OPERATED	Calcific aortic valvular stenosis, operated	IX Diseases of the circulatory system (I9_)	MR_specificNMR_specificPhenome	23	-0.11375	0.141603	0.421801	24.5587	0.318641	0.814778	-0.103759	0.248029	0.679951	FALSE
Pyruvate	Pyruvate	Glycolysis related metabolites	N14_MENOPAUSOT	Other menopausal disorders	XIV Diseases of the genitourinary system (N14_)	MR_specificNMR_specificPhenome	21	-0.0856804	0.106658	0.421788	19.4429	0.493226	0.814778	-0.113303	0.189711	0.557396	FALSE
Gly	Glycine	Amino acids	CD2_BENIGN_MELANOCYTIC_NOS	Melanocytic naevi, other sites/unspecified	II Neoplasms from hospital discharges (CD2_)	MR_specificNMR	42	0.134887	0.167922	0.421819	47.6389	0.220738	0.814778	0.0244215	0.229309	0.915718	FALSE
Val	Valine	Amino acids	N14_CYSTKID	Cyst of kidney	XIV Diseases of the genitourinary system (N14_)	MR_specificNMR_specificPhenome	27	-0.270508	0.336781	0.42185	13.4041	0.980047	0.81479	-0.218438	0.565553	0.702588	FALSE
GlycA	Glycoprotein Acetyls	Inflammation	I9_CARDMYOHYP	Cardiomyopathy, Hypertrophic obstructive	IX Diseases of the circulatory system (I9_)	MR_leadvarsCS	196	0.140882	0.175393	0.42184	185.028	0.684353	0.81479	0.0572345	0.268779	0.831595	FALSE
Ile	Isoleucine	Amino acids	C3_OTHER_SKIN_EXALLC	Other malignant neoplasms of skin (=non-melanoma skin cancer) (controls excluding all cancers)	II Neoplasms, from cancer register (ICD-O-3)	MR_sentinels	29	0.101959	0.126942	0.421862	56.6502	0.00107099	0.81479	0.411735	0.246111	0.105883	FALSE
Citrate	Citrate	Glycolysis related metabolites	E4_ADREACT	Other adrenocortical overactivity	IV Endocrine, nutritional and metabolic diseases (E4_)	MR_specificNMR	40	-0.445969	0.555272	0.421886	37.9246	0.518802	0.8148	-0.780518	0.754934	0.307723	FALSE
Leu	Leucine	Amino acids	AB1_SEQULEAE_OF_INFECTIONS_AND_PARASITES	Sequelae of infectious and parasitic diseases	I Certain infectious and parasitic diseases (AB1_)	MR_specificNMR_specificPhenome	11	-0.256024	0.318819	0.421953	6.88456	0.736296	0.8148	-0.508588	0.384622	0.218684	FALSE
Gly	Glycine	Amino acids	CD2_BENIGN_LIPO_NOS	Benign lipomatous neoplasm of other sites/unspecified	II Neoplasms from hospital discharges (CD2_)	MR_specificNMR	42	-0.133975	0.166826	0.421928	51.7488	0.121213	0.8148	-0.32128	0.226376	0.163579	FALSE
Creatinine	Creatinine	Fluid balance	C3_MELANOMA_EXALLC	Malignant melanoma (controls excluding all cancers)	II Neoplasms, from cancer register (ICD-O-3)	MR_specificNMR	178	-0.0856847	0.106703	0.421964	214.369	0.0289617	0.8148	-0.116025	0.261822	0.658207	FALSE
Gln	Glutamine	Amino acids	ASTHMA_ACUTE_RESPIRATORY_INFECTIONS	Asthma-related acute respiratory infections	Asthma and related endpoints	MR_sentinels	125	-0.0306385	0.0381542	0.421964	188.587	0.000165393	0.8148	-0.0310847	0.0538938	0.565144	FALSE
LDL_C	LDL Cholesterol	Cholesterol	K11_PULPITIS_3	Dental pulpitis 3	XI Diseases of the digestive system (K11_)	MR_sentinels	50	0.0827056	0.102984	0.421924	80.0931	0.00333205	0.8148	0.125053	0.137892	0.368994	FALSE
Ala	Alanine	Amino acids	K11_EMBED_TEETH	Embedded teeth, including avohilmo	XI Diseases of the digestive system (K11_)	MR_specificNMR	42	0.178974	0.222865	0.42194	36.5197	0.669899	0.8148	0.106397	0.479495	0.825526	FALSE
Albumin	Albumin	Fluid balance	CD2_BENIGN_OTHER_NOS	Benign neoplasm of other and unspecified sites	II Neoplasms from hospital discharges (CD2_)	MR_specificNMR	56	0.296197	0.368807	0.421904	36.7246	0.972505	0.8148	0.840177	0.780369	0.286428	FALSE
Glucose	Glucose	Glycolysis related metabolites	AB1_DERMATOPHYTOSIS	Dermatophytosis	I Certain infectious and parasitic diseases (AB1_)	MR_specificNMR_specificPhenome	18	0.294144	0.366321	0.421993	23.5496	0.132198	0.814831	0.871209	0.893499	0.344046	FALSE
Gln	Glutamine	Amino acids	K11_PANCOTH	Other diseases of pancreas	XI Diseases of the digestive system (K11_)	MR_specificNMR	56	-0.226996	0.282728	0.422045	68.7432	0.100767	0.814839	-0.283468	0.778383	0.717149	FALSE
Tyr	Tyrosine	Amino acids	GOUT_IDIO	Idiopathic gout	Rheuma endpoints	MR_sentinels	78	-0.110729	0.137915	0.422045	125.817	0.000376897	0.814839	-0.213434	0.214162	0.322119	FALSE
LDL_C	LDL Cholesterol	Cholesterol	E4_PCOS_BROAD	Polycystic ovarian syndrome, broad definition	IV Endocrine, nutritional and metabolic diseases (E4_)	MR_leadvarsCS	65	0.0642562	0.0800322	0.422045	69.9796	0.283853	0.814839	0.00954147	0.107298	0.929424	FALSE
Glucose	Glucose	Glycolysis related metabolites	L12_FOLLICULARCYST	Follicular cysts of skin and subcutaneous tissue	XII Diseases of the skin and subcutaneous tissue (L12_)	MR_specificNMR_specificPhenome	17	0.208427	0.259598	0.422042	13.2248	0.656256	0.814839	0.5625	0.620026	0.378635	FALSE
His	Histidine	Amino acids	H8_HL_DEAFMUT	Deaf mutism, not elsewhere classified	VIII Diseases of the ear and mastoid process (H8_)	MR_sentinels	47	-0.523143	0.652212	0.422492	45.8932	0.476698	0.814852	-1.26591	1.12427	0.266141	FALSE
Pyruvate	Pyruvate	Glycolysis related metabolites	CD2_BENIGN_BLADDER	Benign neoplasm: Bladder	II Neoplasms from hospital discharges (CD2_)	MR_specificNMR	31	-0.44289	0.551778	0.422171	27.4878	0.597561	0.814852	-0.698103	0.838632	0.411969	FALSE
Acetate	Acetate	Ketone bodies	O15_PUERP_COMPL_NAS	Complications of the puerperium, not elsewhere classified	XV Pregnancy, childbirth and the puerperium (O15_)	MR_sentinels	16	-0.359148	0.447463	0.422188	8.24567	0.913556	0.814852	-0.00175516	1.036	0.998672	FALSE
Val	Valine	Amino acids	F5_DELIRIUM	Delirium, not induced by alcohol and other psychoactive substances	V Mental and behavioural disorders (F5_)	MR_specificNMR_specificPhenome	27	-0.212939	0.265492	0.422521	28.5489	0.331988	0.814852	-0.582529	0.44758	0.204951	FALSE
Citrate	Citrate	Glycolysis related metabolites	I9_CARDMYOHYP	Cardiomyopathy, Hypertrophic obstructive	IX Diseases of the circulatory system (I9_)	MR_leadvarsCS	109	-0.194534	0.242491	0.42242	138.592	0.0251983	0.814852	-0.504421	0.380107	0.187317	FALSE
Ile	Isoleucine	Amino acids	F5_MIXPER	Mixed and other personality disorders	V Mental and behavioural disorders (F5_)	MR_leadvarsCS	39	-0.154878	0.193005	0.422288	40.2592	0.370556	0.814852	-0.21517	0.335672	0.525465	FALSE
Gln	Glutamine	Amino acids	U22_COVID19_SUSPECTED	Covid-19 suspected case	XXII Codes for special purposes (U22_)	MR_specificNMR_specificPhenome	51	-0.144759	0.180422	0.422359	25.9311	0.998073	0.814852	-0.271496	0.470776	0.566783	FALSE
GlycA	Glycoprotein Acetyls	Inflammation	Q17_CYSTIC_KIDNEY_DISEA	Cystic kidney disease	XVII Congenital malformations, deformations and chromosomal abnormalities (Q17)	MR_leadvarsCS	196	-0.109615	0.136604	0.422305	194.105	0.50464	0.814852	-0.329972	0.209453	0.116793	FALSE
ApoB	Apolipoprotein B	Apolipoproteins	AB1_SCABIES	Scabies	I Certain infectious and parasitic diseases (AB1_)	MR_leadvarsCS	67	-0.107158	0.133594	0.422482	61.4471	0.635844	0.814852	-0.0240441	0.189578	0.899467	FALSE
LDL_C	LDL Cholesterol	Cholesterol	N14_CHRONTUBULOINTNEPHRITIS	Chronic tubulo-interstitial nephritis	XIV Diseases of the genitourinary system (N14_)	MR_leadvarsCS	65	-0.106138	0.13224	0.422197	55.3548	0.770919	0.814852	-0.11334	0.176106	0.522178	FALSE
Val	Valine	Amino acids	O15_ABORT_SPONTAN	Spontaneous abortion	XV Pregnancy, childbirth and the puerperium (O15_)	MR_specificNMR_specificPhenome	27	-0.090914	0.113268	0.422181	24.3995	0.553131	0.814852	-0.0212969	0.190586	0.911918	FALSE
Creatinine	Creatinine	Fluid balance	TRAUMBRAIN_NONCONCUS	severe traumatic brain injury, does not include concussion	Neurological endpoints	MR_sentinels	178	-0.0647032	0.0806389	0.422332	247.298	0.000380971	0.814852	-0.0216547	0.18815	0.908503	FALSE
Ile	Isoleucine	Amino acids	K11_PARODON_OPER_DENTAL_OPER	Parodontitis or/and operation codes	XI Diseases of the digestive system (K11_)	MR_sentinels	29	-0.0635987	0.0792469	0.422242	34.8644	0.17385	0.814852	-0.279147	0.152289	0.077851	FALSE
Creatinine	Creatinine	Fluid balance	N14_MENOPAUSOT	Other menopausal disorders	XIV Diseases of the genitourinary system (N14_)	MR_specificNMR_specificPhenome	124	-0.0534284	0.0665705	0.422215	98.9673	0.945422	0.814852	-0.0945676	0.171948	0.583341	FALSE
Pyruvate	Pyruvate	Glycolysis related metabolites	RX_CROHN_2NDLINE	Second line medication for Crohn's disease	Drug purchase endpoints	MR_specificNMR	31	-0.0517616	0.0645304	0.422479	32.6092	0.339749	0.814852	-0.0650667	0.099981	0.520305	FALSE
Citrate	Citrate	Glycolysis related metabolites	D3_ANAEMIA_IRONDEF_BLOODLOSS	Iron deficiency anaemia secondary to blood loss (chronic)	III Diseases of the blood and blood-forming organs and certain disorders involving the immune mechanism (D3_)	MR_leadvarsCS	109	0.0653143	0.0813859	0.422249	150.486	0.00433986	0.814852	0.281576	0.125506	0.0269223	FALSE
Creatinine	Creatinine	Fluid balance	G6_MYONEU	Diseases of the myoneural junction and muscle	VI Diseases of the nervous system (G6_)	MR_leadvarsCS	253	0.0715696	0.0892102	0.422404	276.36	0.139754	0.814852	0.128435	0.204953	0.531457	FALSE
GlycA	Glycoprotein Acetyls	Inflammation	H8_EXT_OTH	Other otitis externa (chronic)	VIII Diseases of the ear and mastoid process (H8_)	MR_leadvarsCS	196	0.0791013	0.0985714	0.422277	217.844	0.125506	0.814852	0.0883835	0.151542	0.560417	FALSE
Pyruvate	Pyruvate	Glycolysis related metabolites	G6_EPLEPSY	Epilepsy	VI Diseases of the nervous system (G6_)	MR_specificNMR_specificPhenome	23	0.0939919	0.117095	0.422147	19.5036	0.61406	0.814852	0.302938	0.200742	0.146175	FALSE
Tyr	Tyrosine	Amino acids	K11_BARRET	Barrett oesophagus	XI Diseases of the digestive system (K11_)	MR_leadvarsCS	96	0.116214	0.144833	0.422322	99.1898	0.36399	0.814852	0.241827	0.228168	0.291922	FALSE
Pyruvate	Pyruvate	Glycolysis related metabolites	ASTHMA_CHILD_EXMORE	Childhood asthma (age<16) (more control exclusions)	Asthma and related endpoints	MR_specificNMR_specificPhenome	22	0.137895	0.171926	0.422519	18.8104	0.5973	0.814852	0.173884	0.293073	0.559623	FALSE
Acetate	Acetate	Ketone bodies	G6_ALZHEIMER	Alzheimer disease	VI Diseases of the nervous system (G6_)	MR_leadvarsCS	21	0.149837	0.186787	0.422447	35.1853	0.0191393	0.814852	0.393951	0.32937	0.246381	FALSE
Ala	Alanine	Amino acids	K11_PERIODON_CHRON	Chronic periodontitis	XI Diseases of the digestive system (K11_)	MR_specificNMR_specificPhenome	35	0.166868	0.208049	0.422517	42.2944	0.155421	0.814852	0.521325	0.448063	0.252967	FALSE
Gln	Glutamine	Amino acids	GOUT_IDIO	Idiopathic gout	Rheuma endpoints	MR_specificNMR	56	0.185241	0.230946	0.422497	36.5161	0.974119	0.814852	0.0271582	0.627663	0.965647	FALSE
Val	Valine	Amino acids	H7_BLINDANDVISIMPAIRMENT	Visual impairment including blindness (binocular or monocular)	VII Diseases of the eye and adnexa (H7_)	MR_specificNMR	31	0.249627	0.311191	0.422456	28.6884	0.534004	0.814852	0.194762	0.538086	0.720011	FALSE
Lactate	Lactate	Glycolysis related metabolites	M13_TEMPARTERIT	Temporal arteritis	XIII Diseases of the musculoskeletal system and connective tissue (M13_)	MR_leadvarsCS	42	0.26622	0.331873	0.422451	38.7135	0.57272	0.814852	0.613248	0.809383	0.453087	FALSE
Creatinine	Creatinine	Fluid balance	G6_PERIPHOTH	Other disorders of peripheral nervous system	VI Diseases of the nervous system (G6_)	MR_leadvarsCS	253	0.31952	0.397988	0.422069	239.49	0.704329	0.814852	0.805801	0.914913	0.379301	FALSE
Ala	Alanine	Amino acids	AB1_MALARIA	Malaria	I Certain infectious and parasitic diseases (AB1_)	MR_leadvarsCS	165	0.334515	0.416731	0.422141	152.276	0.734468	0.814852	0.0697846	0.788748	0.929608	FALSE
Val	Valine	Amino acids	O15_PLAC_PRAEVIA	Placenta praevia	XV Pregnancy, childbirth and the puerperium (O15_)	MR_specificNMR	29	0.338278	0.421648	0.422394	34.0798	0.19826	0.814852	0.182974	0.741107	0.806859	FALSE
Ile	Isoleucine	Amino acids	M13_SPONDYLOPATHYNAS	Other specified/unspecified spondylopathies	XIII Diseases of the musculoskeletal system and connective tissue (M13_)	MR_sentinels	29	0.34731	0.43282	0.422302	27.4112	0.495948	0.814852	0.306923	0.863126	0.724907	FALSE
Glucose	Glucose	Glycolysis related metabolites	M13_JUVOSTEOCHONRHIP	Juvenile osteochondrosis	XIII Diseases of the musculoskeletal system and connective tissue (M13_)	MR_specificNMR	32	0.358091	0.44627	0.422317	28.4013	0.600381	0.814852	2.13135	1.28916	0.1087	FALSE
Creatinine	Creatinine	Fluid balance	E4_PARANAS	Disorders of parathyroid gland, other and/or unspecified	IV Endocrine, nutritional and metabolic diseases (E4_)	MR_specificNMR	179	0.367402	0.458012	0.422456	169.29	0.667825	0.814852	0.652551	1.1187	0.560427	FALSE
Tyr	Tyrosine	Amino acids	G6_NARCOCATA	Narcolepsy and cataplexy	VI Diseases of the nervous system (G6_)	MR_specificNMR_specificPhenome	19	0.444232	0.55363	0.422323	12.2513	0.833994	0.814852	0.723537	0.707892	0.321059	FALSE
Ile	Isoleucine	Amino acids	M13_DISSYNOTENDNAS	Other specified/unspecified disorders of synovium and tendon +Other specified/unspecified bursopathies	XIII Diseases of the musculoskeletal system and connective tissue (M13_)	MR_specificNMR_specificPhenome	11	0.455317	0.567262	0.422173	17.6635	0.0609118	0.814852	1.05851	0.879127	0.259281	FALSE
Albumin	Albumin	Fluid balance	E4_FE_DEF	Iron deficiency	IV Endocrine, nutritional and metabolic diseases (E4_)	MR_specificNMR	56	0.459593	0.572814	0.422354	76.9092	0.0271758	0.814852	1.61389	1.21351	0.18913	FALSE
Albumin	Albumin	Fluid balance	G6_MENINGVIR	Viral meningitis	VI Diseases of the nervous system (G6_)	MR_sentinels	98	0.471223	0.586979	0.422094	120.04	0.0563905	0.814852	0.140286	0.907698	0.877499	FALSE
Tyr	Tyrosine	Amino acids	H7_LACRINAS	Other and unspecified disorders of lacrimal system	VII Diseases of the eye and adnexa (H7_)	MR_leadvarsCS	96	0.565922	0.704961	0.422108	90.269	0.618101	0.814852	3.23074	1.1142	0.00465104	FALSE
Glucose	Glucose	Glycolysis related metabolites	RESP_ILL_DIS_CLASS_ELSEWHERE	Respiratory disorders in diseases classified elsewhere	Interstitial lung disease endpoints	MR_specificNMR_specificPhenome	18	0.830156	1.03505	0.422526	5.28158	0.996857	0.814852	0.696226	2.48207	0.782687	FALSE
Acetone	Acetone	Ketone bodies	L12_CHLOASMA	Chloasma	XII Diseases of the skin and subcutaneous tissue (L12_)	MR_leadvarsCS	29	0.984038	1.22583	0.422119	36.491	0.130517	0.814852	3.43347	2.14542	0.121154	FALSE
Lactate	Lactate	Glycolysis related metabolites	D3_HEREDOTHCLOFACTORS	Hereditary deficiency of other clotting factors	III Diseases of the blood and blood-forming organs and certain disorders involving the immune mechanism (D3_)	MR_specificNMR	13	-1.347	1.68015	0.422716	10.952	0.533034	0.814928	-6.23186	5.02257	0.240501	FALSE
Lactate	Lactate	Glycolysis related metabolites	KRA_PSY_TIC_EXMORE	Tic disorders (more control exclusions)	Psychiatric endpoints from Katri R√§ikk√∂nen	MR_specificNMR	13	-1.12846	1.40773	0.422773	7.17809	0.845623	0.814928	-1.79296	4.12285	0.672055	FALSE
Acetoacetate	Acetoacetate	Ketone bodies	G6_MUSDYST	Muscular dystrophy	VI Diseases of the nervous system (G6_)	MR_sentinels	14	-0.917723	1.14441	0.422599	12.99	0.448587	0.814928	-0.61536	2.39432	0.801526	FALSE
Acetoacetate	Acetoacetate	Ketone bodies	G6_STATUSEPI	Status epilepticus	VI Diseases of the nervous system (G6_)	MR_sentinels	14	-0.461511	0.575624	0.422693	17.0213	0.198334	0.814928	-0.19932	1.1983	0.870662	FALSE
Glucose	Glucose	Glycolysis related metabolites	E4_THYTOXNOD	Thyrotoxicosis with toxic single thyroid nodule	IV Endocrine, nutritional and metabolic diseases (E4_)	MR_sentinels	65	-0.358701	0.447481	0.422784	63.7057	0.486861	0.814928	-1.24104	0.833825	0.141644	FALSE
Creatinine	Creatinine	Fluid balance	L12_PEMPHIGUS	Pemphigus	XII Diseases of the skin and subcutaneous tissue (L12_)	MR_leadvarsCS	253	-0.337516	0.421051	0.422783	310.987	0.00664754	0.814928	-1.31312	0.970739	0.177368	FALSE
Leu	Leucine	Amino acids	C3_HEAD_AND_NECK_EXALLC	Malignant neoplasm of head and neck (controls excluding all cancers)	II Neoplasms, from cancer register (ICD-O-3)	MR_specificNMR	12	-0.308943	0.385362	0.422728	16.0283	0.140084	0.814928	-0.538166	0.475515	0.284147	FALSE
Albumin	Albumin	Fluid balance	L12_XEROSCUT	Xerosis cutis	XII Diseases of the skin and subcutaneous tissue (L12_)	MR_sentinels	98	-0.242532	0.302515	0.422716	86.2066	0.775578	0.814928	-0.336794	0.469923	0.475299	FALSE
Acetoacetate	Acetoacetate	Ketone bodies	M13_ADHCAPSULITIS	Adhesive capsulitis of shoulder	XIII Diseases of the musculoskeletal system and connective tissue (M13_)	MR_leadvarsCS	19	-0.180643	0.225263	0.422599	22.9663	0.191888	0.814928	-0.428368	0.435296	0.338874	FALSE
Ile	Isoleucine	Amino acids	C3_COLORECTAL_ADENO_EXALLC	Colorectal adenocarcinoma (controls excluding all cancers)	II Neoplasms, from cancer register (ICD-O-3)	MR_leadvarsCS	39	-0.13805	0.172167	0.422648	74.8074	0.000338511	0.814928	-0.221986	0.298883	0.462342	FALSE
Citrate	Citrate	Glycolysis related metabolites	M13_ARTHROSIS_KNEE	Gonarthrosis	XIII Diseases of the musculoskeletal system and connective tissue (M13_)	MR_specificNMR	39	-0.0403509	0.0503307	0.422718	67.478	0.00225702	0.814928	-0.0301033	0.0693431	0.666722	FALSE
Ala	Alanine	Amino acids	KRA_PSY_ANYMENTAL	Any mental disorder	Psychiatric endpoints from Katri R√§ikk√∂nen	MR_specificNMR_specificPhenome	35	0.0403309	0.0503114	0.422769	39.4252	0.240163	0.814928	0.124812	0.108314	0.257471	FALSE
His	Histidine	Amino acids	I9_HEARTFAIL	Heart failure, strict	IX Diseases of the circulatory system (I9_)	MR_sentinels	47	0.0558417	0.0696416	0.422644	81.2076	0.00104765	0.814928	0.184794	0.118112	0.12469	FALSE
His	Histidine	Amino acids	H7_VISUDISTURBSUB	Subjective visual disturbances	VII Diseases of the eye and adnexa (H7_)	MR_specificNMR_specificPhenome	14	0.149899	0.186985	0.422746	14.0007	0.373796	0.814928	0.0456365	0.378103	0.905927	FALSE
Glucose	Glucose	Glycolysis related metabolites	CHRONMYELOPRO	Chronic myeloproliferative disease	Other, not yet classified endpoints (same as #MISC)	MR_sentinels	65	0.308452	0.384737	0.422713	66.0111	0.407204	0.814928	0.13701	0.723254	0.850361	FALSE
Val	Valine	Amino acids	Q17_CLEFT_AND_CARIES	Caries in Clefts patients	XVII Congenital malformations, deformations and chromosomal abnormalities (Q17)	MR_sentinels	76	0.337528	0.420909	0.42261	67.0923	0.73069	0.814928	0.318436	0.714065	0.656937	FALSE
Leu	Leucine	Amino acids	H7_COULOURVISDEF	Colour vision deficiencies	VII Diseases of the eye and adnexa (H7_)	MR_sentinels	43	0.674319	0.841163	0.422755	29.883	0.919451	0.814928	0.548156	1.51831	0.719931	FALSE
Tyr	Tyrosine	Amino acids	E4_AMINOTRANSPORT	Disorders of amino-acid transport	IV Endocrine, nutritional and metabolic diseases (E4_)	MR_specificNMR	23	0.880979	1.09866	0.42263	15.2105	0.853046	0.814928	1.05141	1.39002	0.457812	FALSE
Acetone	Acetone	Ketone bodies	CD2_BENIGN_APPENDIX	Benign neoplasm: Appendix	II Neoplasms from hospital discharges (CD2_)	MR_leadvarsCS	29	0.609241	0.760052	0.422797	34.047	0.199329	0.81493	1.09297	1.37457	0.433468	FALSE
Ile	Isoleucine	Amino acids	E4_SPHINGOLIP	Disorders of sphingolipid metabolism and other lipid storage disorders	IV Endocrine, nutritional and metabolic diseases (E4_)	MR_specificNMR_specificPhenome	11	-1.35388	1.68916	0.422835	8.82033	0.549235	0.814957	-3.11908	2.61166	0.262889	FALSE
Glucose	Glucose	Glycolysis related metabolites	M13_MYOSITISOSSIF	Myositis ossificans	XIII Diseases of the musculoskeletal system and connective tissue (M13_)	MR_specificNMR_specificPhenome	18	2.08063	2.59582	0.422825	25.1398	0.0916229	0.814957	4.97783	6.40461	0.448365	FALSE
Gly	Glycine	Amino acids	AB1_VIRAL_SKIN_MUCOUS_MEMBRANE	Viral infections characterized by skin and mucous membrane lesions	I Certain infectious and parasitic diseases (AB1_)	MR_specificNMR_specificPhenome	32	0.056991	0.0711067	0.422851	30.7243	0.480164	0.814963	0.0687338	0.0946288	0.473252	FALSE
Ile	Isoleucine	Amino acids	F5_MILDRET	Mild mental retardation	V Mental and behavioural disorders (F5_)	MR_specificNMR	12	-0.533604	0.665925	0.42296	13.494	0.26227	0.814986	-1.81475	0.896576	0.0704971	FALSE
Gly	Glycine	Amino acids	Q17_UNDES_TESTICLE	Undescended testicle	XVII Congenital malformations, deformations and chromosomal abnormalities (Q17)	MR_specificNMR_specificPhenome	32	-0.414763	0.517524	0.422878	28.1016	0.615914	0.814986	-0.561098	0.685402	0.419447	FALSE
Gln	Glutamine	Amino acids	D3_ANAEMIA	Anaemias	III Diseases of the blood and blood-forming organs and certain disorders involving the immune mechanism (D3_)	MR_specificNMR	50	0.0803125	0.100219	0.422917	50.1847	0.426226	0.814986	0.20095	0.266567	0.454626	FALSE
Glucose	Glucose	Glycolysis related metabolites	N14_OTHFEMPELINF	Other female pelvic inflammatory diseases	XIV Diseases of the genitourinary system (N14_)	MR_specificNMR_specificPhenome	18	0.250781	0.312946	0.422927	22.998	0.149316	0.814986	0.819849	0.760165	0.296796	FALSE
Glucose	Glucose	Glycolysis related metabolites	K11_PERITONITIS	Acute peritonitis	XI Diseases of the digestive system (K11_)	MR_specificNMR_specificPhenome	18	0.361613	0.45123	0.422903	17.112	0.446806	0.814986	0.981458	1.10238	0.386494	FALSE
Ile	Isoleucine	Amino acids	Q17_OTHER_CONGEN_MALFO_EAR	Other congenital malformations of ear	XVII Congenital malformations, deformations and chromosomal abnormalities (Q17)	MR_leadvarsCS	39	0.401165	0.500632	0.422948	39.9394	0.383984	0.814986	1.34491	0.856389	0.124825	FALSE
bOHbutyrate	3-Hydroxybutyrate	Ketone bodies	K11_PERIODONTAL_NOS	Periodontal disease, other/unspecified	XI Diseases of the digestive system (K11_)	MR_sentinels	23	0.964964	1.20422	0.422947	26.4888	0.231286	0.814986	0.99295	2.45434	0.689886	FALSE
Acetoacetate	Acetoacetate	Ketone bodies	H7_CHORHAEMORRHAGE	Choroidal haemorrhage and rupture	VII Diseases of the eye and adnexa (H7_)	MR_sentinels	14	1.42598	1.77957	0.422955	9.6085	0.725592	0.814986	1.4461	3.58348	0.693645	FALSE
Val	Valine	Amino acids	H7_CONJUNCTIVITISACUNONATOPIC	Conjunctivitis (acute, non atopic)	VII Diseases of the eye and adnexa (H7_)	MR_sentinels	76	-0.0612804	0.0764789	0.422974	86.6735	0.168141	0.81499	-0.174991	0.129359	0.180253	FALSE
Creatinine	Creatinine	Fluid balance	C3_BILIARY_GALLBLADDER_EXALLC	Malignant neoplasm of intrahepatic ducts, biliary tract and gallbladder (controls excluding all cancers)	II Neoplasms, from cancer register (ICD-O-3)	MR_specificNMR	179	-0.161639	0.201736	0.422991	226.237	0.00840045	0.814999	-0.288079	0.495506	0.561722	FALSE
Creatinine	Creatinine	Fluid balance	N14_HYPERTROPHYBREAST	Hypertrophy of breast	XIV Diseases of the genitourinary system (N14_)	MR_leadvarsCS	243	-0.0667003	0.0832512	0.42302	340.799	2.87267e-05	0.815033	-0.184707	0.191736	0.336343	FALSE
bOHbutyrate	3-Hydroxybutyrate	Ketone bodies	M13_RUPTUREMUSC	Other rupture of muscle	XIII Diseases of the musculoskeletal system and connective tissue (M13_)	MR_leadvarsCS	32	0.620879	0.77499	0.423048	27.6287	0.64026	0.815063	1.78356	1.6455	0.287043	FALSE
Creatinine	Creatinine	Fluid balance	O15_PREG_PROLONGED	Prolonged pregnancy	XV Pregnancy, childbirth and the puerperium (O15_)	MR_leadvarsCS	244	-0.0623758	0.0778613	0.423066	270.386	0.109651	0.815074	-0.207967	0.179463	0.247669	FALSE
Ala	Alanine	Amino acids	M13_JUVOSTEOCHONRHIP	Juvenile osteochondrosis	XIII Diseases of the musculoskeletal system and connective tissue (M13_)	MR_specificNMR	42	-0.344401	0.429933	0.423098	54.0146	0.0837581	0.815089	-0.367154	0.935816	0.696893	FALSE
Pyruvate	Pyruvate	Glycolysis related metabolites	M13_DORSALGIA	Dorsalgia	XIII Diseases of the musculoskeletal system and connective tissue (M13_)	MR_leadvarsCS	62	-0.0232906	0.0290755	0.42311	63.0611	0.403314	0.815089	-0.0315316	0.046711	0.502246	FALSE
Tyr	Tyrosine	Amino acids	ULCERPROCT	Ulcerative proctitis	Gastrointestinal endpoints	MR_leadvarsCS	96	0.111867	0.139652	0.423108	133.805	0.00538202	0.815089	0.0421969	0.220246	0.848477	FALSE
Acetoacetate	Acetoacetate	Ketone bodies	DRUGADVERS_SYSTEMIC_LUPUS_ERYTHEMAT	Drug-induced systemic lupus erythematosus	XIII Diseases of the musculoskeletal system and connective tissue (M13_)	MR_sentinels	14	-1.21065	1.51142	0.423131	21.1553	0.0699134	0.815105	-1.52054	3.13868	0.636788	FALSE
LDL_C	LDL Cholesterol	Cholesterol	H7_EYELIDDIS	Other disorders of eyelid	VII Diseases of the eye and adnexa (H7_)	MR_leadvarsCS	65	-0.0349701	0.0436627	0.423181	84.903	0.0413453	0.815116	-0.070408	0.0582013	0.230902	FALSE
Citrate	Citrate	Glycolysis related metabolites	K11_FISTULA	Colonic or urogenital fistula	XI Diseases of the digestive system (K11_)	MR_leadvarsCS	109	0.0540229	0.0674521	0.423185	186.289	4.31553e-06	0.815116	0.0962021	0.106282	0.367416	FALSE
Leu	Leucine	Amino acids	K11_KELAIBD	IBD patients in KELA-register	XI Diseases of the digestive system (K11_)	MR_sentinels	43	0.121447	0.151631	0.423169	92.13	1.29297e-05	0.815116	0.180038	0.276979	0.519314	FALSE
His	Histidine	Amino acids	F5_PSYTRANS	Acute and transient psychotic disorders	V Mental and behavioural disorders (F5_)	MR_specificNMR_specificPhenome	14	0.239741	0.299333	0.42318	10.0496	0.689877	0.815116	0.350733	0.582851	0.558535	FALSE
Acetone	Acetone	Ketone bodies	ASTHMA_NAS	Asthma, unspecified (mode)	Asthma and related endpoints	MR_sentinels	22	0.0819068	0.102273	0.423209	28.3009	0.131822	0.815138	0.0317677	0.188956	0.868175	FALSE
GlycA	Glycoprotein Acetyls	Inflammation	O15_COMPLIC_ABORT_ECTOP_MOLAR	Complications following abortion and ectopic and molar pregnancy	XV Pregnancy, childbirth and the puerperium (O15_)	MR_specificNMR_specificPhenome	26	-0.456801	0.570514	0.423315	18.7681	0.808101	0.815142	-0.79345	1.65575	0.636127	FALSE
Gly	Glycine	Amino acids	I9_E_DRONE	Dronedarone medication	IX Diseases of the circulatory system (I9_)	MR_specificNMR_specificPhenome	32	-0.250534	0.312871	0.423272	27.9257	0.624996	0.815142	-0.00504333	0.411741	0.990308	FALSE
Ala	Alanine	Amino acids	K11_CHOLANGI_STRICT	Cholangitis (primary sclerosing, PSC), with reimbursement 202	Gastrointestinal endpoints	MR_leadvarsCS	165	-0.170326	0.212713	0.423285	166.467	0.431595	0.815142	-0.299607	0.401834	0.456984	FALSE
Creatinine	Creatinine	Fluid balance	J10_PYOTHORAX	Pyothorax	X Diseases of the respiratory system (J10_)	MR_sentinels	178	-0.13522	0.16889	0.423339	137.523	0.987523	0.815142	-0.020333	0.392567	0.958751	FALSE
Acetone	Acetone	Ketone bodies	N14_MESNRUIRREG	Excessive, frequent and irregular menstruation	XIV Diseases of the genitourinary system (N14_)	MR_sentinels	20	-0.0889533	0.111095	0.423309	38.0704	0.00581357	0.815142	-0.190478	0.202449	0.35923	FALSE
Glucose	Glucose	Glycolysis related metabolites	O15_GESTAT_HYPERT	Gestational [pregnancy-induced] hypertension	XV Pregnancy, childbirth and the puerperium (O15_)	MR_sentinels	64	-0.0837544	0.104598	0.423288	126.465	3.75416e-06	0.815142	-0.335737	0.19256	0.0861957	FALSE
Gln	Glutamine	Amino acids	L12_OTHERCONTACT	Other contact dermatitis	XII Diseases of the skin and subcutaneous tissue (L12_)	MR_leadvarsCS	166	-0.0583902	0.0729189	0.423273	149.883	0.794467	0.815142	-0.15026	0.105291	0.155456	FALSE
Ile	Isoleucine	Amino acids	K11_APPENDACUT	Acute appendicitis	XI Diseases of the digestive system (K11_)	MR_leadvarsCS	39	0.0453335	0.0566221	0.423344	29.7332	0.828766	0.815142	0.0307139	0.0975527	0.754649	FALSE
Pyruvate	Pyruvate	Glycolysis related metabolites	GOUT_STRICT	Gout, strict definition	Rheuma endpoints	MR_specificNMR	31	0.10407	0.129984	0.42334	31.6114	0.385815	0.815142	0.115966	0.201513	0.569408	FALSE
Ala	Alanine	Amino acids	C3_BRONCHUS_LUNG_EXALLC	Malignant neoplasm of bronchus and lung (controls excluding all cancers)	II Neoplasms, from cancer register (ICD-O-3)	MR_specificNMR	42	0.122901	0.153495	0.423314	36.0057	0.691878	0.815142	0.358588	0.330197	0.283988	FALSE
Pyruvate	Pyruvate	Glycolysis related metabolites	Q17_OTHER_CONGEN_MALFO_TONGUE_MOUTH_PHARYNX	Other congenital malformations of tongue, mouth and pharynx	XVII Congenital malformations, deformations and chromosomal abnormalities (Q17)	MR_sentinels	48	0.279236	0.348702	0.423256	25.5082	0.995569	0.815142	0.400559	0.568601	0.484695	FALSE
Lactate	Lactate	Glycolysis related metabolites	F5_HYPERSOMNIA	Hypersomnia	V Mental and behavioural disorders (F5_)	MR_specificNMR	13	-1.13842	1.42247	0.423529	14.5819	0.265103	0.815157	-7.90086	3.5491	0.0478468	FALSE
Glucose	Glucose	Glycolysis related metabolites	D3_HEREDOTHCLOFACTORS	Hereditary deficiency of other clotting factors	III Diseases of the blood and blood-forming organs and certain disorders involving the immune mechanism (D3_)	MR_sentinels	65	-0.352731	0.440743	0.423532	56.9128	0.722952	0.815157	-0.211982	0.822512	0.797459	FALSE
His	Histidine	Amino acids	M13_SJOGREN	Sicca syndrome [Sj√∂gren]	XIII Diseases of the musculoskeletal system and connective tissue (M13_)	MR_specificNMR	14	-0.274275	0.34273	0.423557	15.4166	0.28207	0.815157	-1.03979	0.645371	0.13312	FALSE
His	Histidine	Amino acids	M13_SJOGREN	Sicca syndrome [Sj√∂gren]	XIII Diseases of the musculoskeletal system and connective tissue (M13_)	MR_specificNMR_specificPhenome	14	-0.274275	0.34273	0.423557	15.4166	0.28207	0.815157	-1.03979	0.645371	0.13312	FALSE
Albumin	Albumin	Fluid balance	N14_URETHRITISANDURSYNDR	Urethritis and urethral syndrome	XIV Diseases of the genitourinary system (N14_)	MR_leadvarsCS	149	-0.162169	0.202632	0.42353	146.54	0.518481	0.815157	-0.0531715	0.319506	0.868057	FALSE
Ile	Isoleucine	Amino acids	ST19_FRACT_RIBS_STERNUM_THORACIC_SPINE	Fracture of rib(s), sternum and thoracic spine	XIX Injury, poisoning and certain other consequences of external causes (ST19_)	MR_sentinels	29	-0.103476	0.129297	0.423536	33.9162	0.203645	0.815157	-0.131952	0.259938	0.615835	FALSE
Creatinine	Creatinine	Fluid balance	O15_PREG_PROLONGED	Prolonged pregnancy	XV Pregnancy, childbirth and the puerperium (O15_)	MR_sentinels	175	-0.0706427	0.0882432	0.423395	198.126	0.101459	0.815157	-0.358748	0.206513	0.0841372	FALSE
Citrate	Citrate	Glycolysis related metabolites	H8_MED_SUPP	Suppurative and unspecified otitis media	VIII Diseases of the ear and mastoid process (H8_)	MR_sentinels	86	-0.0465919	0.0582173	0.423531	104.128	0.0778312	0.815157	-0.102585	0.114326	0.372122	FALSE
Citrate	Citrate	Glycolysis related metabolites	I9_K_CARDIAC	Death due to cardiac causes	IX Diseases of the circulatory system (I9_)	MR_specificNMR	40	0.042919	0.0536194	0.423457	35.5376	0.628593	0.815157	0.0268004	0.0729741	0.715463	FALSE
Acetoacetate	Acetoacetate	Ketone bodies	O15_MATERN_CARE	Maternal care related to the fetus and amniotic cavity and possible delivery problems	XV Pregnancy, childbirth and the puerperium (O15_)	MR_sentinels	14	0.0727843	0.0909285	0.423446	10.208	0.676846	0.815157	0.0772383	0.182484	0.679591	FALSE
Val	Valine	Amino acids	K11_LIVER	Diseases of liver	XI Diseases of the digestive system (K11_)	MR_specificNMR_specificPhenome	27	0.153577	0.191876	0.42348	52.2837	0.00166124	0.815157	0.461548	0.319638	0.161163	FALSE
Creatinine	Creatinine	Fluid balance	AB1_OTHER_SUPERF_MYCOSIS	Other superficial mycoses	I Certain infectious and parasitic diseases (AB1_)	MR_sentinels	178	0.200097	0.250022	0.423527	190.47	0.231549	0.815157	0.187136	0.585379	0.749587	FALSE
Glucose	Glucose	Glycolysis related metabolites	E4_FH_IHD	Familial hypercholesterolemia, with ischemic heart disease	IV Endocrine, nutritional and metabolic diseases (E4_)	MR_specificNMR	32	0.224191	0.280146	0.423558	31.0097	0.465723	0.815157	0.114619	0.817489	0.889432	FALSE
ApoB	Apolipoprotein B	Apolipoproteins	C3_MACROGLOBULINEMIA_EXALLC	Waldenstrom macroglobulinemia, lymphoplasmacytic lymphoma (controls excluding all cancers)	II Neoplasms, from cancer register (ICD-O-3)	MR_leadvarsCS	67	0.400747	0.500597	0.423399	76.0258	0.186906	0.815157	0.281147	0.715559	0.695676	FALSE
Ala	Alanine	Amino acids	M13_SYSTSLCE	Systemic sclerosis	XIII Diseases of the musculoskeletal system and connective tissue (M13_)	MR_specificNMR_specificPhenome	35	0.41814	0.522426	0.42349	39.0623	0.252758	0.815157	0.673401	1.1346	0.556883	FALSE
Lactate	Lactate	Glycolysis related metabolites	J10_CHEMGASRESP	Respiratory conditions due to inhalation of chemicals, gases, fumes and vapours	X Diseases of the respiratory system (J10_)	MR_sentinels	39	0.551348	0.688813	0.42346	41.5639	0.318223	0.815157	2.49591	1.71035	0.152922	FALSE
Citrate	Citrate	Glycolysis related metabolites	G6_AUTOTHUNS	Other and unspecified disorders of autonomic nervous system	VI Diseases of the nervous system (G6_)	MR_specificNMR_specificPhenome	33	0.645505	0.806327	0.423393	38.4347	0.20098	0.815157	0.333261	1.14469	0.772887	FALSE
Acetone	Acetone	Ketone bodies	G6_EPIPAROX	Episodal and paroxysmal disorders	VI Diseases of the nervous system (G6_)	MR_leadvarsCS	29	0.0492939	0.0615992	0.423574	59.652	0.000451094	0.815163	0.0674302	0.111755	0.551296	FALSE
LDL_C	LDL Cholesterol	Cholesterol	H7_KERATOCONUS	Hereditary corneal dystrophies	VII Diseases of the eye and adnexa (H7_)	MR_leadvarsCS	65	-0.139339	0.174151	0.42365	75.5904	0.152315	0.815287	-0.0851585	0.232681	0.7156	FALSE
ApoB	Apolipoprotein B	Apolipoproteins	Q17_CONGEN_MALFO_TRACHEA_BRONCHUS	Congenital malformations of trachea and bronchus	XVII Congenital malformations, deformations and chromosomal abnormalities (Q17)	MR_leadvarsCS	67	-0.239366	0.299185	0.423676	58.4973	0.732675	0.815313	-0.324577	0.425229	0.448048	FALSE
Tyr	Tyrosine	Amino acids	Q17_CLEFT_AND_CARIES	Caries in Clefts patients	XVII Congenital malformations, deformations and chromosomal abnormalities (Q17)	MR_specificNMR	23	0.408247	0.5103	0.423702	27.5216	0.192084	0.81534	0.884288	0.638075	0.180329	FALSE
Leu	Leucine	Amino acids	E4_LACTOCON	Congenital lactase deficiency	IV Endocrine, nutritional and metabolic diseases (E4_)	MR_sentinels	43	-0.958297	1.19792	0.423728	39.3608	0.587462	0.815343	-2.36534	2.16085	0.280066	FALSE
Ile	Isoleucine	Amino acids	M13_ARTHROSIS_KNEE	Gonarthrosis	XIII Diseases of the musculoskeletal system and connective tissue (M13_)	MR_specificNMR_specificPhenome	11	-0.0820096	0.102514	0.423722	13.2587	0.209563	0.815343	-0.282164	0.141886	0.0779632	FALSE
Val	Valine	Amino acids	VD_MX	Vascular dementia (mixed)	Neurological endpoints	MR_leadvarsCS	104	-0.30271	0.378423	0.423754	91.6255	0.781361	0.815365	-0.96861	0.733557	0.189647	FALSE
LDL_C	LDL Cholesterol	Cholesterol	O15_DELIV_PERIN_LACER	Perineal laceration during delivery	XV Pregnancy, childbirth and the puerperium (O15_)	MR_sentinels	47	-0.0576356	0.0720566	0.423788	26.6434	0.990056	0.815365	-0.0638709	0.0953124	0.506205	FALSE
Val	Valine	Amino acids	L12_DISORDSKINAPPENDIX	Disorders of skin appendages	XII Diseases of the skin and subcutaneous tissue (L12_)	MR_sentinels	76	0.0556373	0.0695551	0.423767	130.908	6.91981e-05	0.815365	0.0881515	0.118496	0.45928	FALSE
Gln	Glutamine	Amino acids	CD2_BENIGN_LIVE_BILE	Benign neoplasm: Liver/bile ducts	II Neoplasms from hospital discharges (CD2_)	MR_leadvarsCS	166	0.128368	0.160486	0.423784	194.735	0.0566053	0.815365	0.345353	0.231054	0.136918	FALSE
Acetate	Acetate	Ketone bodies	M13_CONNECTNAS	Other specified/unspecified systemic involvement of connective tissue	XIII Diseases of the musculoskeletal system and connective tissue (M13_)	MR_leadvarsCS	21	-0.34504	0.431387	0.423805	37.0953	0.0113978	0.815373	-0.283433	0.779128	0.720037	FALSE
Lactate	Lactate	Glycolysis related metabolites	K11_ORAL_LEUCOPLAC_RELAT_INCLAVO	Oral leukoplakia and related diseases, including avohilmo	XI Diseases of the digestive system (K11_)	MR_leadvarsCS	42	-0.162168	0.202764	0.423832	29.7074	0.904711	0.81538	-0.00943493	0.494277	0.984866	FALSE
Phe	Phenylalanine	Amino acids	THYROTOXICOSIS	Thyrotoxicosis	Comorbidities of Gastrointestinal endpoints	MR_sentinels	17	0.108366	0.135491	0.423825	26.487	0.0475494	0.81538	0.0801454	0.21504	0.714585	FALSE
Creatinine	Creatinine	Fluid balance	E4_MINERAL_MET	Disorders of mineral metabolism	IV Endocrine, nutritional and metabolic diseases (E4_)	MR_specificNMR_specificPhenome	135	-0.127232	0.159099	0.423881	118.193	0.832784	0.815403	-0.320649	0.416255	0.442477	FALSE
Albumin	Albumin	Fluid balance	C3_BASAL_CELL_CARCINOMA_EXALLC	Basal cell carcinoma (controls excluding all cancers)	II Neoplasms, from cancer register (ICD-O-3)	MR_specificNMR_specificPhenome	43	0.0907577	0.113489	0.42388	52.1002	0.136586	0.815403	0.320262	0.239091	0.187786	FALSE
Pyruvate	Pyruvate	Glycolysis related metabolites	KRA_PSY_TIC	Tic disorders	Psychiatric endpoints from Katri R√§ikk√∂nen	MR_sentinels	48	0.288107	0.360254	0.423865	34.7002	0.90817	0.815403	0.587842	0.586935	0.321802	FALSE
bOHbutyrate	3-Hydroxybutyrate	Ketone bodies	N14_ENDOMETRIOSIS_ASRM_STAGE1_2	Endometriosis ASRM stages 1,2	XIV Diseases of the genitourinary system (N14_)	MR_sentinels	23	-0.11186	0.139899	0.423958	11.1744	0.972172	0.815434	-0.253878	0.278434	0.372219	FALSE
Glucose	Glucose	Glycolysis related metabolites	K11_DIVERTIC	Diverticular disease of intestine	XI Diseases of the digestive system (K11_)	MR_specificNMR	32	-0.0820527	0.102619	0.423951	43.8731	0.0625731	0.815434	-0.0298891	0.300458	0.92142	FALSE
Albumin	Albumin	Fluid balance	AB1_OTHER_BACTERIAL	Other bacterial diseases	I Certain infectious and parasitic diseases (AB1_)	MR_sentinels	98	-0.0299736	0.0374838	0.423919	161.033	4.78895e-05	0.815434	-0.0290711	0.0582282	0.618737	FALSE
Gln	Glutamine	Amino acids	ALLERG_RHINITIS	Allergic rhinitis	Comorbidities of Asthma	MR_specificNMR_specificPhenome	51	0.089285	0.111664	0.42395	43.6853	0.723324	0.815434	0.321225	0.291089	0.275187	FALSE
Phe	Phenylalanine	Amino acids	Q17_CLEFT_PALATE	Cleft palate	XVII Congenital malformations, deformations and chromosomal abnormalities (Q17)	MR_sentinels	17	0.437115	0.546657	0.423934	16.4856	0.419617	0.815434	0.367086	0.870951	0.679385	FALSE
LDL_C	LDL Cholesterol	Cholesterol	CD2_BENIGN_HEART	Benign neoplasm: Heart	II Neoplasms from hospital discharges (CD2_)	MR_sentinels	50	0.50046	0.625961	0.423997	63.1969	0.083631	0.815486	0.518087	0.833943	0.537374	FALSE
Tyr	Tyrosine	Amino acids	G6_EPIPAROX	Episodal and paroxysmal disorders	VI Diseases of the nervous system (G6_)	MR_specificNMR	23	0.0323422	0.0404553	0.424027	45.9051	0.00203386	0.815497	0.0374852	0.0523393	0.481759	FALSE
Pyruvate	Pyruvate	Glycolysis related metabolites	E4_AMYL_SCNDSYST	Secondary systemic amyloidosis	IV Endocrine, nutritional and metabolic diseases (E4_)	MR_specificNMR_specificPhenome	23	1.10763	1.38545	0.424015	18.9566	0.648005	0.815497	2.91737	2.36285	0.230586	FALSE
bOHbutyrate	3-Hydroxybutyrate	Ketone bodies	M13_SPONDYLINFLAMNAS	Other specified/unspecified inflammatory spondylopathies	XIII Diseases of the musculoskeletal system and connective tissue (M13_)	MR_leadvarsCS	32	-0.20169	0.252298	0.424052	30.2382	0.505022	0.815516	-0.189097	0.538224	0.727793	FALSE
His	Histidine	Amino acids	E4_FH_IHD	Familial hypercholesterolemia, with ischemic heart disease	IV Endocrine, nutritional and metabolic diseases (E4_)	MR_sentinels	46	0.183997	0.23017	0.424061	95.4325	1.73588e-05	0.815516	1.03866	0.364404	0.00662369	FALSE
Leu	Leucine	Amino acids	D3_COAGDEFNAS	Other and unspecified coagulation defects	III Diseases of the blood and blood-forming organs and certain disorders involving the immune mechanism (D3_)	MR_sentinels	43	-0.217743	0.272404	0.424094	48.6297	0.223515	0.815533	-0.421899	0.496472	0.400375	FALSE
Gly	Glycine	Amino acids	N14_OTHNONINFUTER	Other noninflammatory disorders of uterus, except cervix	XIV Diseases of the genitourinary system (N14_)	MR_leadvarsCS	109	-0.0455648	0.0570019	0.424084	106.93	0.511009	0.815533	-0.0414798	0.0874206	0.636121	FALSE
GlycA	Glycoprotein Acetyls	Inflammation	MYCOBLUNGATYPICA	Atypical mycobacterium lung infection	Interstitial lung disease endpoints	MR_specificNMR_specificPhenome	26	-0.838537	1.04927	0.424195	18.9706	0.79853	0.815555	-3.52116	3.01912	0.254958	FALSE
Citrate	Citrate	Glycolysis related metabolites	O15_DELIV_PERIN_LACER	Perineal laceration during delivery	XV Pregnancy, childbirth and the puerperium (O15_)	MR_sentinels	86	-0.0704459	0.0881521	0.424209	80.1848	0.627453	0.815555	-0.128695	0.172224	0.456998	FALSE
Creatinine	Creatinine	Fluid balance	AB1_SEXUAL_TRANSMISSION_NOS	Other predominantly sexually transmitted diseases, not elsewhere classified	I Certain infectious and parasitic diseases (AB1_)	MR_leadvarsCS	253	0.0528654	0.0661456	0.424158	238.276	0.723386	0.815555	0.238814	0.152326	0.118193	FALSE
Ile	Isoleucine	Amino acids	TEMPOROMANDIB_INCLAVO	Temporomandibular joint disorders, including avohilmo	XI Diseases of the digestive system (K11_)	MR_leadvarsCS	39	0.0652608	0.0816501	0.424131	40.941	0.342696	0.815555	0.0959378	0.142823	0.505931	FALSE
Creatinine	Creatinine	Fluid balance	N14_BARTHOABSCESS	Abscess of Bartholin gland	XIV Diseases of the genitourinary system (N14_)	MR_leadvarsCS	252	0.147676	0.184782	0.42418	205.132	0.984494	0.815555	0.783221	0.426317	0.0673704	FALSE
Lactate	Lactate	Glycolysis related metabolites	G6_NEUINFL	Inflammatory diseases of the central nervous system	VI Diseases of the nervous system (G6_)	MR_sentinels	39	0.196352	0.245679	0.42416	55.7291	0.0316741	0.815555	1.28344	0.595435	0.0376992	FALSE
GlycA	Glycoprotein Acetyls	Inflammation	O15_ICP_EXMORE	Intrahepatic Cholestasis of Pregnancy (ICP)¬† (more control exclusions)	XV Pregnancy, childbirth and the puerperium (O15_)	MR_specificNMR_specificPhenome	24	0.321011	0.40169	0.424202	11.0871	0.982282	0.815555	0.31402	1.12023	0.781854	FALSE
Ile	Isoleucine	Amino acids	I9_STR_EMBOLIC_WITH_FLIMMER	Embolic stroke with flimmer	IX Diseases of the circulatory system (I9_)	MR_sentinels	29	0.358858	0.449061	0.424215	30.7387	0.328806	0.815555	0.866472	0.897336	0.342811	FALSE
Ile	Isoleucine	Amino acids	H7_OPTATROPHY	Optic atrophy	VII Diseases of the eye and adnexa (H7_)	MR_specificNMR_specificPhenome	11	0.60499	0.756986	0.424169	9.08292	0.524252	0.815555	0.735055	1.16219	0.54281	FALSE
Val	Valine	Amino acids	M13_TENDOSYNOVITISNAS	Other/unspecified synovitis and tenosynovitis	XIII Diseases of the musculoskeletal system and connective tissue (M13_)	MR_leadvarsCS	105	-0.0983128	0.123043	0.424284	117.202	0.177456	0.815663	-0.0922695	0.237016	0.697861	FALSE
Albumin	Albumin	Fluid balance	E4_HYPERALDO	Hyperaldosteronism	IV Endocrine, nutritional and metabolic diseases (E4_)	MR_specificNMR_specificPhenome	43	-0.392527	0.491348	0.42436	38.791	0.612627	0.815697	-0.197125	1.03897	0.850456	FALSE
Ala	Alanine	Amino acids	CD2_BENIGN_SPINAL_CORD	Benign neoplasm: Spinal cord	II Neoplasms from hospital discharges (CD2_)	MR_leadvarsCS	165	-0.203684	0.254944	0.424326	174.762	0.268172	0.815697	-0.437399	0.482737	0.36623	FALSE
Ile	Isoleucine	Amino acids	MYELOPROF_NONCML	Myeloproliferative diseases (CML excluded)	Other, not yet classified endpoints (same as #MISC)	MR_leadvarsCS	39	-0.181721	0.227467	0.424356	42.1092	0.297618	0.815697	-0.239989	0.395527	0.547717	FALSE
bOHbutyrate	3-Hydroxybutyrate	Ketone bodies	K11_APPENDACUT	Acute appendicitis	XI Diseases of the digestive system (K11_)	MR_sentinels	23	-0.0878959	0.110027	0.424374	64.4895	4.72687e-06	0.815697	-0.332167	0.214752	0.136863	FALSE
Lactate	Lactate	Glycolysis related metabolites	K11_FUNCDYSP	Functional dyspepsia	XI Diseases of the digestive system (K11_)	MR_specificNMR	13	0.239687	0.300032	0.424365	14.4558	0.272556	0.815697	0.726763	0.905757	0.439324	FALSE
Val	Valine	Amino acids	G6_DEGENOTH	Other and unspecified degenerative diseases of nervous system	VI Diseases of the nervous system (G6_)	MR_specificNMR	31	0.516468	0.646452	0.424333	39.2965	0.119225	0.815697	0.783039	1.13803	0.49688	FALSE
Phe	Phenylalanine	Amino acids	AB1_WHOOPCOUGH	Whooping cough	I Certain infectious and parasitic diseases (AB1_)	MR_sentinels	17	-0.579692	0.725786	0.424459	9.01984	0.912594	0.815709	-0.623761	1.11577	0.584384	FALSE
Pyruvate	Pyruvate	Glycolysis related metabolites	Z21_LUNG_TRANSPLANT_STATUS	Lung transplant status	XXI Factors influencing health status and contact with health services (Z21_)	MR_sentinels	48	-0.417055	0.52217	0.424467	50.8043	0.326122	0.815709	-0.517885	0.859133	0.549603	FALSE
Ala	Alanine	Amino acids	C3_BASAL_CELL_CARCINOMA_INCLAVO_EXALLC	Basal cell carcinoma, including avohilmo (controls excluding all cancers)	II Neoplasms, from cancer register (ICD-O-3)	MR_specificNMR_specificPhenome	35	-0.0975448	0.122116	0.424414	53.6864	0.0171693	0.815709	-0.139935	0.265672	0.601909	FALSE
Citrate	Citrate	Glycolysis related metabolites	Z21_PROCREATIVE_MANAG	Procreative management	XXI Factors influencing health status and contact with health services (Z21_)	MR_specificNMR	40	0.0537253	0.067261	0.42443	43.2391	0.295105	0.815709	0.0738373	0.0925903	0.430137	FALSE
Tyr	Tyrosine	Amino acids	E4_ENDOMETPOSTOP	Postprocedural endocrine and metabolic disorders, not elsewhere classified	IV Endocrine, nutritional and metabolic diseases (E4_)	MR_sentinels	77	0.0884619	0.110745	0.424411	122.411	0.000590825	0.815709	0.157435	0.171693	0.362104	FALSE
Citrate	Citrate	Glycolysis related metabolites	F5_SLEEPWAKE	Disorder of the sleep-wake schedule	V Mental and behavioural disorders (F5_)	MR_leadvarsCS	109	0.179991	0.22534	0.424433	96.816	0.77131	0.815709	0.131473	0.354046	0.711115	FALSE
Pyruvate	Pyruvate	Glycolysis related metabolites	M13_DEFORMACQ	Other acquired deformities of musculoskeletal system and connective tissue	XIII Diseases of the musculoskeletal system and connective tissue (M13_)	MR_specificNMR_specificPhenome	23	0.278052	0.34815	0.42449	20.2082	0.570016	0.815709	0.292247	0.596994	0.62954	FALSE
GlycA	Glycoprotein Acetyls	Inflammation	CD2_BENIGN_UTERUS_NOS	Other benign neoplasm of uterus: Other parts/unspecified	II Neoplasms from hospital discharges (CD2_)	MR_specificNMR	39	0.347813	0.435456	0.424446	35.7371	0.574546	0.815709	1.51091	1.4745	0.312159	FALSE
Ala	Alanine	Amino acids	AB1_MALARIA	Malaria	I Certain infectious and parasitic diseases (AB1_)	MR_specificNMR	42	0.835175	1.04571	0.424485	38.4869	0.582903	0.815709	0.731457	2.25368	0.747205	FALSE
Phe	Phenylalanine	Amino acids	ILD_ENDPOINTS	Interstitial lung disease endpoints	Interstitial lung disease endpoints	MR_leadvarsCS	20	-0.123377	0.154499	0.424542	24.3464	0.183197	0.815715	-0.312412	0.225118	0.182147	FALSE
Ile	Isoleucine	Amino acids	K11_ENERCOLNONINF	Noninfective enteritis and colitis	XI Diseases of the digestive system (K11_)	MR_specificNMR	11	-0.110987	0.138982	0.424541	12.6053	0.246583	0.815715	-0.228692	0.226812	0.339653	FALSE
Albumin	Albumin	Fluid balance	K11_OTHINFLIV	Other inflammatory liver diseases	XI Diseases of the digestive system (K11_)	MR_leadvarsCS	149	0.101128	0.126631	0.424523	173.273	0.0762114	0.815715	0.204856	0.200596	0.30882	FALSE
Acetone	Acetone	Ketone bodies	H7_EYELIDDEGEN	Other degenerative disorders of eyelid and periocular area	VII Diseases of the eye and adnexa (H7_)	MR_sentinels	22	1.214	1.5202	0.424535	17.9892	0.64969	0.815715	1.65776	2.74948	0.553328	FALSE
Acetoacetate	Acetoacetate	Ketone bodies	C3_MULT_MYELOMA_EXALLC	Multiple myeloma (controls excluding all cancers)	II Neoplasms, from cancer register (ICD-O-3)	MR_leadvarsCS	19	-0.457546	0.573025	0.424595	17.9588	0.45837	0.815729	-0.0327691	1.11183	0.97683	FALSE
Tyr	Tyrosine	Amino acids	Z21_TOBAC_USE	Tobacco use	XXI Factors influencing health status and contact with health services (Z21_)	MR_leadvarsCS	96	0.114829	0.14381	0.424595	108.902	0.15601	0.815729	0.613476	0.217548	0.00585823	FALSE
Tyr	Tyrosine	Amino acids	F5_DELIRIUM	Delirium, not induced by alcohol and other psychoactive substances	V Mental and behavioural disorders (F5_)	MR_specificNMR	23	0.119998	0.150279	0.424581	28.6889	0.153959	0.815729	0.120278	0.194303	0.54256	FALSE
Gly	Glycine	Amino acids	D3_SPLEENDISEASE	Diseases of spleen	III Diseases of the blood and blood-forming organs and certain disorders involving the immune mechanism (D3_)	MR_specificNMR_specificPhenome	32	0.326835	0.409326	0.424597	20.7702	0.917841	0.815729	0.290411	0.540511	0.595031	FALSE
Glucose	Glucose	Glycolysis related metabolites	C3_BREAST_ERPLUS_EXALLC	Malignant neoplasm of breast, HER-positive (controls excluding all cancers)	II Neoplasms, from cancer register (ICD-O-3)	MR_leadvarsCS	74	-0.0749624	0.0938902	0.424635	101.886	0.0143994	0.815778	-0.149504	0.221632	0.502117	FALSE
Acetate	Acetate	Ketone bodies	K11_ABRASION	Abrasion of teeth	XI Diseases of the digestive system (K11_)	MR_sentinels	14	-0.139917	0.175254	0.424656	5.04213	0.974254	0.815795	-0.205875	0.39875	0.615025	FALSE
His	Histidine	Amino acids	DRUGADVERS_TREMOR	Drug-induced tremor	VI Diseases of the nervous system (G6_)	MR_sentinels	47	-0.50681	0.634841	0.424681	35.4121	0.870999	0.815803	-2.08284	1.09012	0.0624323	FALSE
Acetoacetate	Acetoacetate	Ketone bodies	KRA_PSY_TIC	Tic disorders	Psychiatric endpoints from Katri R√§ikk√∂nen	MR_leadvarsCS	19	0.644224	0.806974	0.424685	19.1776	0.380964	0.815803	1.74698	1.54104	0.272682	FALSE
Albumin	Albumin	Fluid balance	CD2_BENIGN_MENINGES	Benign neoplasm of meninges	II Neoplasms from hospital discharges (CD2_)	MR_sentinels	98	-0.112438	0.140852	0.424715	159.374	6.80264e-05	0.815815	-0.0918665	0.218721	0.675412	FALSE
Creatinine	Creatinine	Fluid balance	CD2_BENIGN_RETINA	Benign neoplasm: Retina	II Neoplasms from hospital discharges (CD2_)	MR_leadvarsCS	253	0.354754	0.444428	0.424739	267.191	0.244124	0.815815	0.0160217	1.02412	0.98753	FALSE
Glucose	Glucose	Glycolysis related metabolites	H7_MODVISIMPMONOC	Moderate visual impairment, monocular	VII Diseases of the eye and adnexa (H7_)	MR_leadvarsCS	78	0.58769	0.736189	0.424704	64.2893	0.849017	0.815815	0.000130754	1.73553	0.99994	FALSE
Leu	Leucine	Amino acids	L12_PIGMENTNAS	Other and unspecified disorders of pigmentation	XII Diseases of the skin and subcutaneous tissue (L12_)	MR_specificNMR_specificPhenome	11	0.931888	1.16744	0.424735	2.99191	0.981614	0.815815	0.411833	1.40903	0.776698	FALSE
Tyr	Tyrosine	Amino acids	Q17_CONGEN_MALFO_EAR_CAUSI_IMPAIRM_HEARING	Congenital malformations of ear causing impairment of hearing	XVII Congenital malformations, deformations and chromosomal abnormalities (Q17)	MR_specificNMR	23	0.628223	0.787088	0.424777	25.0625	0.294096	0.815864	0.734904	1.01521	0.477118	FALSE
Leu	Leucine	Amino acids	E4_SPHINGOLIP	Disorders of sphingolipid metabolism and other lipid storage disorders	IV Endocrine, nutritional and metabolic diseases (E4_)	MR_specificNMR_specificPhenome	11	-1.32308	1.65806	0.424888	7.97722	0.631063	0.81596	-2.60397	2.01382	0.228198	FALSE
Lactate	Lactate	Glycolysis related metabolites	H7_BLINDANDVISIMPAIRMENT	Visual impairment including blindness (binocular or monocular)	VII Diseases of the eye and adnexa (H7_)	MR_specificNMR	13	-0.467929	0.586355	0.424853	9.27215	0.679526	0.81596	-0.603312	1.741	0.735481	FALSE
Citrate	Citrate	Glycolysis related metabolites	E4_ENDOMETPOSTOP	Postprocedural endocrine and metabolic disorders, not elsewhere classified	IV Endocrine, nutritional and metabolic diseases (E4_)	MR_specificNMR_specificPhenome	33	-0.0940692	0.117887	0.424895	32.6427	0.435208	0.81596	-0.125799	0.166923	0.456753	FALSE
His	Histidine	Amino acids	O15_GESTAT_HYPERT	Gestational [pregnancy-induced] hypertension	XV Pregnancy, childbirth and the puerperium (O15_)	MR_sentinels	46	0.0934336	0.117089	0.424889	84.7933	0.000307075	0.81596	0.0997549	0.202427	0.624608	FALSE
ApoB	Apolipoprotein B	Apolipoproteins	M13_SPONTRUPTSYNOTEND	Spontaneous rupture of synovium and tendon	XIII Diseases of the musculoskeletal system and connective tissue (M13_)	MR_sentinels	50	0.10242	0.128344	0.424861	69.3743	0.0292366	0.81596	0.252233	0.179347	0.166048	FALSE
Creatinine	Creatinine	Fluid balance	E4_GOITREDIFF	Nontoxic diffuse goitre	IV Endocrine, nutritional and metabolic diseases (E4_)	MR_sentinels	177	0.164082	0.205631	0.424902	195.233	0.152626	0.81596	0.0408615	0.481537	0.932472	FALSE
Ile	Isoleucine	Amino acids	G6_ROOTPLEXOTHUNS	Other and unspecified nerve root and plexus disorders, also in other diseases	VI Diseases of the nervous system (G6_)	MR_specificNMR_specificPhenome	11	0.174806	0.219075	0.424912	7.86269	0.642247	0.81596	0.414358	0.340263	0.254279	FALSE
Acetate	Acetate	Ketone bodies	M13_DORSALGIA	Dorsalgia	XIII Diseases of the musculoskeletal system and connective tissue (M13_)	MR_leadvarsCS	21	-0.0524908	0.0657869	0.424933	25.5671	0.180589	0.815962	-0.171875	0.114103	0.148433	FALSE
Tyr	Tyrosine	Amino acids	I9_CAVS_OPERATED	Calcific aortic valvular stenosis, operated	IX Diseases of the circulatory system (I9_)	MR_specificNMR_specificPhenome	19	0.0854924	0.107149	0.424937	31.6443	0.0242164	0.815962	0.0462858	0.140138	0.745219	FALSE
ApoB	Apolipoprotein B	Apolipoproteins	GE	Generalized epilepsy	VI Diseases of the nervous system (G6_)	MR_sentinels	50	-0.121677	0.152513	0.424978	52.8979	0.32609	0.815998	-0.314708	0.21339	0.146794	FALSE
Creatinine	Creatinine	Fluid balance	I9_ANEURYSM	Cerebral aneurysm, nonruptured	IX Diseases of the circulatory system (I9_)	MR_specificNMR_specificPhenome	134	0.128535	0.16111	0.424981	147.492	0.184401	0.815998	0.0259538	0.422073	0.951061	FALSE
Acetoacetate	Acetoacetate	Ketone bodies	N14_GLOMEINOTH	Glomerular disorders in diseases classified elsewhere	XIV Diseases of the genitourinary system (N14_)	MR_sentinels	14	-0.333021	0.417438	0.425002	28.9771	0.00659506	0.816016	-1.55897	0.768915	0.0654162	FALSE
Acetoacetate	Acetoacetate	Ketone bodies	E4_HYPOCOMA	Nondiabetic hypoglycaemic coma	IV Endocrine, nutritional and metabolic diseases (E4_)	MR_sentinels	14	-1.52119	1.90706	0.425064	21.0216	0.0725027	0.816018	-4.16745	3.80152	0.294478	FALSE
Gly	Glycine	Amino acids	E4_CONGEIOD	Congenital iodine-deficiency syndrome/hypothyroidism	IV Endocrine, nutritional and metabolic diseases (E4_)	MR_specificNMR	42	-0.207507	0.260126	0.425034	28.7189	0.925908	0.816018	-0.151184	0.356213	0.673533	FALSE
Ile	Isoleucine	Amino acids	F5_INSOMNIA	Insomnia	V Mental and behavioural disorders (F5_)	MR_sentinels	29	-0.131063	0.164302	0.425048	22.0853	0.777328	0.816018	-0.12474	0.325393	0.704462	FALSE
Pyruvate	Pyruvate	Glycolysis related metabolites	AB1_PEDICULOSIS_ACARIASIS_OTHERINFEST	Pediculosis, acariasis and other infestations	I Certain infectious and parasitic diseases (AB1_)	MR_leadvarsCS	62	-0.125054	0.156773	0.425059	59.3948	0.534299	0.816018	-0.347457	0.249801	0.169382	FALSE
Ala	Alanine	Amino acids	G6_ALS	Motor neuron disease	VI Diseases of the nervous system (G6_)	MR_specificNMR_specificPhenome	34	0.44936	0.563309	0.425037	25.7467	0.811755	0.816018	1.02209	1.20913	0.404212	FALSE
Acetone	Acetone	Ketone bodies	C3_TESTIS_EXALLC	Malignant neoplasm of testis (controls excluding all cancers)	II Neoplasms, from cancer register (ICD-O-3)	MR_leadvarsCS	26	-0.424598	0.532672	0.425387	23.638	0.540358	0.816021	-1.24268	0.944678	0.200786	FALSE
Albumin	Albumin	Fluid balance	GRAVES_OPHT	Graves ophthalmopathy	IV Endocrine, nutritional and metabolic diseases (E4_)	MR_specificNMR_specificPhenome	43	-0.407928	0.511497	0.42515	40.9425	0.517304	0.816021	-0.639001	1.08455	0.558971	FALSE
Tyr	Tyrosine	Amino acids	L12_HAIRLOSSSCAR	Cicatricial alopecia [scarring hair loss]	XII Diseases of the skin and subcutaneous tissue (L12_)	MR_sentinels	78	-0.302902	0.379976	0.425358	65.6876	0.817543	0.816021	-0.338607	0.588175	0.566525	FALSE
Pyruvate	Pyruvate	Glycolysis related metabolites	L12_OTHACUSKINSUNNAS	Other and unspecified acute skin changes due to ultraviolet radiation	XII Diseases of the skin and subcutaneous tissue (L12_)	MR_sentinels	48	-0.221359	0.277685	0.42536	56.2654	0.166776	0.816021	-0.191766	0.457213	0.676859	FALSE
Acetoacetate	Acetoacetate	Ketone bodies	ASTHMA_PNEUMONIA	Asthma-related pneumonia	Asthma and related endpoints	MR_leadvarsCS	19	-0.191544	0.24028	0.425353	57.1023	5.96206e-06	0.816021	-0.482701	0.462663	0.311414	FALSE
Ile	Isoleucine	Amino acids	M13_FLATFOOT	Flat foot [pes planus] (acquired)	XIII Diseases of the musculoskeletal system and connective tissue (M13_)	MR_sentinels	29	-0.170486	0.213873	0.425371	26.6526	0.537222	0.816021	-0.152033	0.423764	0.72256	FALSE
Gln	Glutamine	Amino acids	COPD_EARLY	Early onset COPD	COPD and related endpoints	MR_specificNMR_specificPhenome	51	-0.124965	0.156764	0.42536	59.885	0.159705	0.816021	-0.101188	0.412942	0.807448	FALSE
Acetoacetate	Acetoacetate	Ketone bodies	N14_FEMALE_GENITAL_DYSPLASIA_ALL	All dysplastic lesions of the cervix uteri, vagina or vulva	XIV Diseases of the genitourinary system (N14_)	MR_leadvarsCS	19	-0.121189	0.151958	0.42515	17.3958	0.496067	0.816021	-0.149071	0.292037	0.6163	FALSE
Glucose	Glucose	Glycolysis related metabolites	CD2_BENIGN_STOMACH	Benign neoplasm: Stomach	II Neoplasms from hospital discharges (CD2_)	MR_sentinels	65	-0.116723	0.146345	0.425108	79.672	0.0895006	0.816021	-0.230162	0.274899	0.405611	FALSE
Citrate	Citrate	Glycolysis related metabolites	L12_OTHERCONTACT	Other contact dermatitis	XII Diseases of the skin and subcutaneous tissue (L12_)	MR_specificNMR_specificPhenome	33	-0.111109	0.139336	0.425209	26.9516	0.720077	0.816021	-0.00773727	0.194548	0.968531	FALSE
Gly	Glycine	Amino acids	M13_MUSCLE	Disorders of muscles	XIII Diseases of the musculoskeletal system and connective tissue (M13_)	MR_specificNMR	42	-0.105579	0.132444	0.425361	36.5667	0.667869	0.816021	-0.237496	0.180213	0.195046	FALSE
LDL_C	LDL Cholesterol	Cholesterol	M13_PYOGARTH	Pyogenic arthritis	XIII Diseases of the musculoskeletal system and connective tissue (M13_)	MR_leadvarsCS	65	-0.0952262	0.119388	0.425091	92.077	0.0123077	0.816021	-0.122913	0.160392	0.446344	FALSE
Gly	Glycine	Amino acids	AB1_CHLAMYDIA_OTHER	Other sexually transmitted chlamydial diseases	I Certain infectious and parasitic diseases (AB1_)	MR_leadvarsCS	124	-0.0842375	0.105635	0.425194	99.8181	0.938149	0.816021	-0.00895309	0.161424	0.95586	FALSE
Creatinine	Creatinine	Fluid balance	KRA_PSY_EATING_EXMORE	KRA_PSY_EATING (more control exclusions)	Psychiatric endpoints from Katri R√§ikk√∂nen	MR_leadvarsCS	252	-0.0812811	0.101974	0.425406	263.837	0.276558	0.816021	-0.0875931	0.235526	0.710279	FALSE
Pyruvate	Pyruvate	Glycolysis related metabolites	OTHER_SYSTCON_FG	Other systemic involvement of connective tissue (FG)	Rheuma endpoints	MR_sentinels	48	-0.0805743	0.10104	0.425188	88.418	0.000243446	0.816021	-0.203421	0.165227	0.224519	FALSE
Pyruvate	Pyruvate	Glycolysis related metabolites	M13_MENISCUSDERANGEMENTS	Meniscus derangement	XIII Diseases of the musculoskeletal system and connective tissue (M13_)	MR_specificNMR	31	-0.0611981	0.0767774	0.425402	50.3618	0.0113702	0.816021	-0.0325897	0.118688	0.785583	FALSE
Glucose	Glucose	Glycolysis related metabolites	RHEU_ARTHRITIS_OTH	Other arthritis (FG)	Rheuma endpoints	MR_sentinels	65	-0.0601211	0.0754135	0.425324	84.7148	0.0425823	0.816021	-0.261307	0.138698	0.0641808	FALSE
Tyr	Tyrosine	Amino acids	AB1_BACTINF_NOS	Bacterial infection, other or unspecified	I Certain infectious and parasitic diseases (AB1_)	MR_specificNMR	23	0.0445061	0.0558259	0.425317	21.6231	0.48257	0.816021	0.0448643	0.0716536	0.537978	FALSE
Albumin	Albumin	Fluid balance	HERING_BILATERAL	Inguinal hernia, bilateral	XI Diseases of the digestive system (K11_)	MR_leadvarsCS	148	0.0744601	0.0933692	0.425172	141.581	0.610638	0.816021	0.05552	0.147864	0.707849	FALSE
Citrate	Citrate	Glycolysis related metabolites	I9_HYPTENSEC	Secondary hypertension	IX Diseases of the circulatory system (I9_)	MR_leadvarsCS	107	0.077538	0.0972244	0.425152	79.5543	0.974245	0.816021	0.14584	0.152632	0.341518	FALSE
His	Histidine	Amino acids	J10_CHRONSINUSITIS	Chronic sinusitis	X Diseases of the respiratory system (J10_)	MR_specificNMR_specificPhenome	14	0.0996077	0.124922	0.425241	9.11927	0.763877	0.816021	0.0950035	0.243405	0.703147	FALSE
Ala	Alanine	Amino acids	KRA_PSY_ANYMENTAL_SUICID_PREG_NERV_EXMORE	Any mental disorder, or suicide (or attempt), or psychic disorders complicating pregnancy, partum or puerperium or nerve system disorders (more control exclusions)	Psychiatric endpoints from Katri R√§ikk√∂nen	MR_specificNMR	42	0.100396	0.125948	0.425382	27.5204	0.947022	0.816021	0.0279145	0.270448	0.918307	FALSE
ApoB	Apolipoprotein B	Apolipoproteins	DENTAL_TMD	TMD related pain	Dental endpoints	MR_sentinels	50	0.136308	0.170964	0.425283	44.7515	0.645921	0.816021	0.110816	0.240025	0.646392	FALSE
Acetoacetate	Acetoacetate	Ketone bodies	F5_BEHAVE	Behavioural syndromes associated with physiological disturbances and physical factors	V Mental and behavioural disorders (F5_)	MR_leadvarsCS	19	0.141788	0.177856	0.42533	28.6649	0.0526318	0.816021	0.279813	0.345675	0.42943	FALSE
Pyruvate	Pyruvate	Glycolysis related metabolites	G6_SCIALE	Lesion of sciatic nerve	VI Diseases of the nervous system (G6_)	MR_specificNMR	31	0.188791	0.236849	0.425397	27.7599	0.58316	0.816021	0.530248	0.360926	0.152563	FALSE
Citrate	Citrate	Glycolysis related metabolites	H7_CORNEALNAS	Other and unspecified corneal deformities and disorders	VII Diseases of the eye and adnexa (H7_)	MR_specificNMR_specificPhenome	33	0.191181	0.23982	0.425343	20.2886	0.946067	0.816021	0.278066	0.334531	0.412211	FALSE
Gln	Glutamine	Amino acids	C3_BILIARY_GALLBLADDER_EXALLC	Malignant neoplasm of intrahepatic ducts, biliary tract and gallbladder (controls excluding all cancers)	II Neoplasms, from cancer register (ICD-O-3)	MR_specificNMR	56	0.282462	0.354224	0.425212	66.6248	0.13539	0.816021	0.528566	0.976591	0.590571	FALSE
Glucose	Glucose	Glycolysis related metabolites	G6_PARDIPLE	Paraplegia, diplegia of upper limbs	VI Diseases of the nervous system (G6_)	MR_specificNMR	32	0.456034	0.571992	0.425292	22.4858	0.867167	0.816021	0.858989	1.64127	0.604562	FALSE
Albumin	Albumin	Fluid balance	F5_SEXPREF	Disorders of sexual preference	V Mental and behavioural disorders (F5_)	MR_specificNMR	56	-1.13292	1.42143	0.425435	43.2111	0.875202	0.816022	-2.7294	3.01282	0.368998	FALSE
His	Histidine	Amino acids	L12_ROSACEANAS	Other and unspecified rosacea	XII Diseases of the skin and subcutaneous tissue (L12_)	MR_specificNMR	15	-0.309006	0.387724	0.425466	20.9095	0.103974	0.816022	-0.232338	0.759335	0.764468	FALSE
Val	Valine	Amino acids	M13_DEFORMDORSO	Deforming dorsopathies	XIII Diseases of the musculoskeletal system and connective tissue (M13_)	MR_leadvarsCS	104	-0.0578782	0.0726189	0.425443	97.901	0.623482	0.816022	-0.151174	0.141004	0.286194	FALSE
Tyr	Tyrosine	Amino acids	L12_INFECT_SKIN	Infections of the skin and subcutaneous tissue	XII Diseases of the skin and subcutaneous tissue (L12_)	MR_leadvarsCS	95	0.0303997	0.0381453	0.425483	115.406	0.0662803	0.816022	0.0537329	0.060209	0.374461	FALSE
GlycA	Glycoprotein Acetyls	Inflammation	N14_ENDOMETRIOSIS_PELVICPERITONEUM	Endometriosis of pelvic peritoneum	XIV Diseases of the genitourinary system (N14_)	MR_specificNMR	34	0.161732	0.20295	0.425507	31.7982	0.526845	0.816022	0.549066	0.672171	0.420051	FALSE
His	Histidine	Amino acids	CD2_BENIGN_MELANOCYTIC_LOWERLIMB	Melanocytic naevi of lower limb, including hip	II Neoplasms from hospital discharges (CD2_)	MR_leadvarsCS	66	0.181448	0.227696	0.425516	79.1156	0.11203	0.816022	0.415369	0.40556	0.309603	FALSE
Glucose	Glucose	Glycolysis related metabolites	E4_GRAVES_OPHT_STRICT	Graves ophthalmopathy, strict	IV Endocrine, nutritional and metabolic diseases (E4_)	MR_leadvarsCS	78	0.254281	0.31903	0.425426	73.1491	0.603208	0.816022	0.327122	0.751718	0.664675	FALSE
Acetoacetate	Acetoacetate	Ketone bodies	I9_CARDMYOOTH	Cardiomyopathy, other and unspecified	IX Diseases of the circulatory system (I9_)	MR_sentinels	14	0.288092	0.361488	0.425472	15.1631	0.297281	0.816022	0.0344173	0.751382	0.964219	FALSE
Acetone	Acetone	Ketone bodies	D3_COMPLEMENTDEF	Defects in the complement system	III Diseases of the blood and blood-forming organs and certain disorders involving the immune mechanism (D3_)	MR_leadvarsCS	29	0.84502	1.06038	0.425506	44.4949	0.0248042	0.816022	3.55413	1.81525	0.0606459	FALSE
GlycA	Glycoprotein Acetyls	Inflammation	G6_CLUSTHEADACHE_STRICT_INCLAVO	Cluster headache, strict, including avohilmo	VI Diseases of the nervous system (G6_)	MR_specificNMR	41	0.335166	0.420609	0.425533	50.8834	0.116185	0.816031	0.0730111	1.42558	0.959416	FALSE
Acetoacetate	Acetoacetate	Ketone bodies	M13_TRANSSYNOVITIS	Transient synovitis	XIII Diseases of the musculoskeletal system and connective tissue (M13_)	MR_leadvarsCS	19	-0.771527	0.968402	0.425625	17.5255	0.487299	0.816038	-3.6956	1.83738	0.0604204	FALSE
Acetone	Acetone	Ketone bodies	M13_ATLOAXSUBLUX	Atlantoaxial subluxation	XIII Diseases of the musculoskeletal system and connective tissue (M13_)	MR_sentinels	22	-0.7552	0.947841	0.425592	14.5363	0.845478	0.816038	-1.15255	1.71499	0.509247	FALSE
Glucose	Glucose	Glycolysis related metabolites	L12_ACNE	Acne	XII Diseases of the skin and subcutaneous tissue (L12_)	MR_sentinels	65	0.117917	0.148	0.425604	98.3374	0.00375243	0.816038	0.0376792	0.278369	0.892761	FALSE
His	Histidine	Amino acids	N14_FEMGENPAIN	Pain and other conditions associated with female genital organs and menstrual cycle	XIV Diseases of the genitourinary system (N14_)	MR_specificNMR	15	0.16318	0.204805	0.425591	17.1554	0.24799	0.816038	0.347982	0.39614	0.395655	FALSE
Tyr	Tyrosine	Amino acids	E4_HYPERALDO	Hyperaldosteronism	IV Endocrine, nutritional and metabolic diseases (E4_)	MR_sentinels	78	0.170028	0.213388	0.425564	88.0264	0.1834	0.816038	0.179694	0.332191	0.590135	FALSE
Glucose	Glucose	Glycolysis related metabolites	D3_IMMUDEFANTIBODY	Immunodeficiency with predominantly antibody defects	III Diseases of the blood and blood-forming organs and certain disorders involving the immune mechanism (D3_)	MR_sentinels	65	0.227446	0.285477	0.425611	78.9129	0.0992826	0.816038	0.709565	0.531456	0.186637	FALSE
Pyruvate	Pyruvate	Glycolysis related metabolites	M13_OVERLAP	Other overlap syndromes	XIII Diseases of the musculoskeletal system and connective tissue (M13_)	MR_sentinels	48	0.243261	0.305338	0.425628	46.4305	0.496043	0.816038	0.166673	0.500496	0.740635	FALSE
Ile	Isoleucine	Amino acids	J10_ARDS	Adult respiratory distress syndrome	X Diseases of the respiratory system (J10_)	MR_sentinels	29	0.621487	0.78009	0.425633	43.2963	0.0325763	0.816038	1.17708	1.56161	0.457519	FALSE
His	Histidine	Amino acids	AB1_TULARAEMIA	Tularaemia	I Certain infectious and parasitic diseases (AB1_)	MR_specificNMR_specificPhenome	14	-0.731598	0.918354	0.42566	14.7344	0.324224	0.816054	-0.672398	1.86234	0.724338	FALSE
ApoB	Apolipoprotein B	Apolipoproteins	CD2_BENIGN_MELANOCYTIC_EAR	Melanocytic naevi of ear and external auricular canal	II Neoplasms from hospital discharges (CD2_)	MR_leadvarsCS	67	-0.301523	0.378502	0.425671	58.026	0.747127	0.816054	-0.460273	0.535807	0.393482	FALSE
Albumin	Albumin	Fluid balance	K11_APPENDACUT	Acute appendicitis	XI Diseases of the digestive system (K11_)	MR_specificNMR_specificPhenome	43	-0.072382	0.0908628	0.425679	56.5912	0.0656762	0.816054	-0.0546989	0.194088	0.779496	FALSE
bOHbutyrate	3-Hydroxybutyrate	Ketone bodies	M13_GIANTCELL	Giant cell arteritis	XIII Diseases of the musculoskeletal system and connective tissue (M13_)	MR_sentinels	23	-0.266867	0.335032	0.425717	13.5711	0.916001	0.816077	-1.25877	0.667827	0.0733614	FALSE
Pyruvate	Pyruvate	Glycolysis related metabolites	O15_LABOUR_ABNORM_FORCES	Abnormalities of forces of labour	XV Pregnancy, childbirth and the puerperium (O15_)	MR_specificNMR	31	-0.120695	0.151544	0.425778	21.0792	0.885395	0.816077	-0.172576	0.231014	0.461055	FALSE
Gly	Glycine	Amino acids	Q17_CONGEN_MALFO_OVARIES_FALLOP_TUBES_BROAD_LIGAM	Congenital malformations of ovaries, fallopian tubes and broad ligaments	XVII Congenital malformations, deformations and chromosomal abnormalities (Q17)	MR_sentinels	99	-0.055612	0.0698195	0.425735	148.776	0.000720126	0.816077	-0.0257327	0.0776224	0.740974	FALSE
Val	Valine	Amino acids	O15_DELIV_SPONT	Single spontaneous delivery	XV Pregnancy, childbirth and the puerperium (O15_)	MR_leadvarsCS	100	-0.0300451	0.0377262	0.4258	131.643	0.0157328	0.816077	-0.15195	0.0711371	0.0351697	FALSE
Val	Valine	Amino acids	H8_HL_IDIOP	Sudden idiopathic hearing loss	VIII Diseases of the ear and mastoid process (H8_)	MR_leadvarsCS	105	0.108826	0.136629	0.42574	111.297	0.294408	0.816077	0.122035	0.26524	0.646421	FALSE
Leu	Leucine	Amino acids	Q17_CONGEN_MALFO_DEFORMAT_MUSCULOS_SYSTEM	Congenital malformations and deformations of the musculoskeletal system	XVII Congenital malformations, deformations and chromosomal abnormalities (Q17)	MR_specificNMR	12	0.243618	0.305894	0.425791	11.3553	0.413994	0.816077	0.00540939	0.370134	0.988627	FALSE
Albumin	Albumin	Fluid balance	D3_HAEMOLYTICANAEMIA	Haemolytic anaemias	III Diseases of the blood and blood-forming organs and certain disorders involving the immune mechanism (D3_)	MR_specificNMR	56	0.313261	0.393325	0.425775	61.4764	0.255325	0.816077	1.51372	0.814922	0.0686953	FALSE
Albumin	Albumin	Fluid balance	CD2_FOLLICULAR_LYMPHOMA_EXALLC	Follicular lymphoma (controls excluding all cancers)	II Neoplasms from hospital discharges (CD2_)	MR_specificNMR_specificPhenome	43	0.327039	0.410623	0.425773	45.5022	0.328405	0.816077	0.824952	0.874127	0.350829	FALSE
Albumin	Albumin	Fluid balance	G6_DRUGMYOP	Drug-induced myopathy	VI Diseases of the nervous system (G6_)	MR_specificNMR_specificPhenome	43	1.19748	1.50356	0.425783	44.7416	0.357446	0.816077	2.3291	3.10903	0.458049	FALSE
Val	Valine	Amino acids	H7_BULLKERATOPATHY	Bullous keratopathy	VII Diseases of the eye and adnexa (H7_)	MR_specificNMR_specificPhenome	27	-0.79934	1.00374	0.425822	21.3778	0.722209	0.816096	-2.27533	1.69699	0.19204	FALSE
Lactate	Lactate	Glycolysis related metabolites	I9_CARDMYOINOTH	Cardiomyopathy in other diseases	IX Diseases of the circulatory system (I9_)	MR_sentinels	39	-0.747089	0.938361	0.425937	41.5977	0.316924	0.816101	-3.90245	2.31864	0.100781	FALSE
Pyruvate	Pyruvate	Glycolysis related metabolites	J10_ARDS	Adult respiratory distress syndrome	X Diseases of the respiratory system (J10_)	MR_specificNMR_specificPhenome	23	-0.549494	0.690387	0.426078	15.1479	0.855814	0.816101	-1.16374	1.18385	0.336792	FALSE
Acetoacetate	Acetoacetate	Ketone bodies	I9_HYPERTROCARDMYOP	Hypertrophic cardiomyopathy	IX Diseases of the circulatory system (I9_)	MR_sentinels	14	-0.495281	0.622234	0.426048	20.0206	0.0946971	0.816101	-0.56065	1.3056	0.675226	FALSE
Leu	Leucine	Amino acids	H7_CONVERSTRAB	Convergent concomitant strabismus	VII Diseases of the eye and adnexa (H7_)	MR_specificNMR_specificPhenome	11	-0.299196	0.375718	0.425839	7.08176	0.717704	0.816101	-0.0685417	0.454413	0.883432	FALSE
Gly	Glycine	Amino acids	CD2_BENIGN_BONE_LONG_LOWER	Benign neoplasm: Long bones of lower limb	II Neoplasms from hospital discharges (CD2_)	MR_specificNMR	42	-0.196661	0.247031	0.425974	41.2058	0.461615	0.816101	-0.549175	0.335307	0.109302	FALSE
Val	Valine	Amino acids	RHEUMA_SERONEG	Seronegative rheumatoid arthritis	Rheuma endpoints	MR_specificNMR	31	-0.179651	0.22574	0.42613	30.7973	0.425422	0.816101	-0.0532838	0.395107	0.893655	FALSE
Val	Valine	Amino acids	CD2_BENIGN_UTERUS_NOS	Other benign neoplasm of uterus: Other parts/unspecified	II Neoplasms from hospital discharges (CD2_)	MR_sentinels	76	-0.167581	0.210472	0.425905	75.3708	0.466261	0.816101	-0.455615	0.3558	0.204356	FALSE
Glucose	Glucose	Glycolysis related metabolites	F5_OTHERSUB	Mental and behavioural disorders due to multiple drug use and use of multiple drugs and use of other psychoactive substances	V Mental and behavioural disorders (F5_)	MR_leadvarsCS	78	-0.130992	0.164571	0.426054	63.6638	0.861983	0.816101	-0.111771	0.388923	0.774599	FALSE
Gly	Glycine	Amino acids	L12_ULCERLOWLIMB	Ulcer of lower limb, not elsewhere classified	XII Diseases of the skin and subcutaneous tissue (L12_)	MR_specificNMR	42	-0.107675	0.135302	0.42614	52.0676	0.115257	0.816101	-0.111503	0.187006	0.554367	FALSE
Lactate	Lactate	Glycolysis related metabolites	K11_OTHDISDIG	Other diseases of the digestive system	XI Diseases of the digestive system (K11_)	MR_leadvarsCS	42	-0.0972855	0.122198	0.425955	63.7995	0.012811	0.816101	-0.379539	0.297526	0.209438	FALSE
Val	Valine	Amino acids	N14_OVARYCYST	Ovarian cyst	XIV Diseases of the genitourinary system (N14_)	MR_specificNMR	27	-0.0856084	0.107507	0.425856	19.3498	0.821325	0.816101	-0.092847	0.183045	0.616435	FALSE
Gly	Glycine	Amino acids	I9_INTRACRA	Nontraumatic intracranial haemmorrhage	IX Diseases of the circulatory system (I9_)	MR_specificNMR	42	-0.0799249	0.100431	0.426139	47.5573	0.223166	0.816101	-0.166416	0.136678	0.23052	FALSE
Gly	Glycine	Amino acids	J10_CHRONSINUSITIS	Chronic sinusitis	X Diseases of the respiratory system (J10_)	MR_sentinels	99	0.0195744	0.0245925	0.426062	174.403	3.27492e-06	0.816101	0.0194109	0.0274447	0.481093	FALSE
Pyruvate	Pyruvate	Glycolysis related metabolites	F5_PERSMOOD	Persistent mood disorders	V Mental and behavioural disorders (F5_)	MR_leadvarsCS	62	0.0669019	0.0840222	0.425892	70.0471	0.200044	0.816101	0.0497307	0.13518	0.714254	FALSE
Val	Valine	Amino acids	K11_FISTULA	Colonic or urogenital fistula	XI Diseases of the digestive system (K11_)	MR_sentinels	76	0.0719899	0.0904609	0.426141	116.28	0.00159341	0.816101	0.0453605	0.154159	0.769395	FALSE
bOHbutyrate	3-Hydroxybutyrate	Ketone bodies	AB1_OTHER_VIRAL	Other viral diseases	I Certain infectious and parasitic diseases (AB1_)	MR_sentinels	23	0.0831974	0.104541	0.426129	18.4887	0.676654	0.816101	0.170664	0.207985	0.421116	FALSE
Ala	Alanine	Amino acids	M13_ARTHTROSIS_COX_PRIM_HIPSURG	Coxarthrosis, primary, with hip surgery	XIII Diseases of the musculoskeletal system and connective tissue (M13_)	MR_specificNMR	42	0.0967182	0.121526	0.426111	61.0124	0.0228339	0.816101	0.143131	0.264187	0.590977	FALSE
Phe	Phenylalanine	Amino acids	E4_GRAVES_STRICT	Graves disease, strict definition	IV Endocrine, nutritional and metabolic diseases (E4_)	MR_sentinels	17	0.140052	0.17597	0.4261	15.7754	0.468746	0.816101	0.163069	0.277468	0.565475	FALSE
LDL_C	LDL Cholesterol	Cholesterol	C3_BRAIN_EXALLC	Malignant neoplasm of brain (controls excluding all cancers)	II Neoplasms, from cancer register (ICD-O-3)	MR_leadvarsCS	65	0.148314	0.186346	0.426084	100.543	0.00240463	0.816101	0.0442564	0.249172	0.859596	FALSE
Pyruvate	Pyruvate	Glycolysis related metabolites	L12_LYMPHADENITIS	Acute lymphadenitis	XII Diseases of the skin and subcutaneous tissue (L12_)	MR_specificNMR	31	0.180166	0.226292	0.425934	38.1963	0.144774	0.816101	0.0534405	0.34854	0.879203	FALSE
GlycA	Glycoprotein Acetyls	Inflammation	L12_NONIONRADISKINNAS	Other and unspecified skin changes due to chronic exposure to nonionizing radiation	XII Diseases of the skin and subcutaneous tissue (L12_)	MR_sentinels	138	0.181022	0.227452	0.426108	107.153	0.972104	0.816101	0.121425	0.340987	0.722319	FALSE
Gln	Glutamine	Amino acids	N14_PROSTAOTH	Other disorders of prostate	XIV Diseases of the genitourinary system (N14_)	MR_specificNMR	51	0.300288	0.377261	0.426051	39.1435	0.866062	0.816101	0.915598	1.00428	0.366392	FALSE
Acetoacetate	Acetoacetate	Ketone bodies	O15_FAILED_INDUCT	Failed induction of labour	XV Pregnancy, childbirth and the puerperium (O15_)	MR_leadvarsCS	19	0.331967	0.417077	0.426068	23.3334	0.178102	0.816101	1.15954	0.781313	0.156088	FALSE
Val	Valine	Amino acids	E4_ADREACT	Other adrenocortical overactivity	IV Endocrine, nutritional and metabolic diseases (E4_)	MR_leadvarsCS	105	0.467795	0.587612	0.425977	109.171	0.345003	0.816101	2.22836	1.11701	0.0486928	FALSE
Ile	Isoleucine	Amino acids	C3_HEPATOCELLU_CARC_EXALLC	Hepatocellular carcinoma (controls excluding all cancers)	II Neoplasms, from cancer register (ICD-O-3)	MR_specificNMR_specificPhenome	11	0.589272	0.740321	0.426051	10.8455	0.36968	0.816101	0.151094	1.17251	0.900299	FALSE
Acetate	Acetate	Ketone bodies	C3_STOMACH_NEUROENDOCRINE_EXALLC	Neuroendocrine tumor and carcinoma of stomach (controls excluding all cancers)	II Neoplasms, from cancer register (ICD-O-3)	MR_leadvarsCS	21	1.14886	1.44277	0.425868	30.2385	0.0660795	0.816101	2.46636	2.60355	0.355377	FALSE
Ala	Alanine	Amino acids	J10_PLEURPLAGUE	Pleural plaque	X Diseases of the respiratory system (J10_)	MR_sentinels	115	-0.0869869	0.109309	0.426154	137.104	0.0693113	0.816104	-0.164372	0.214873	0.445882	FALSE
Albumin	Albumin	Fluid balance	K11_ORAL_LEUCOPLAC_RELAT_INCLAVO	Oral leukoplakia and related diseases, including avohilmo	XI Diseases of the digestive system (K11_)	MR_specificNMR_specificPhenome	43	-0.242964	0.305333	0.426187	57.0199	0.0609214	0.816142	-0.409693	0.652117	0.533324	FALSE
GlycA	Glycoprotein Acetyls	Inflammation	Q17_OTHER_CONGEN_MALFO_DIGES_SYSTEM1	Other congenital malformations of the digestive system	XVII Congenital malformations, deformations and chromosomal abnormalities (Q17)	MR_specificNMR	41	-0.31477	0.395596	0.426215	31.4681	0.830367	0.816172	-0.770982	1.32112	0.56286	FALSE
Gly	Glycine	Amino acids	G6_PERIPHOTH	Other disorders of peripheral nervous system	VI Diseases of the nervous system (G6_)	MR_sentinels	99	0.145998	0.183498	0.426244	95.704	0.546794	0.816205	0.335645	0.203776	0.102768	FALSE
Tyr	Tyrosine	Amino acids	L12_PSORI_PUSTGEN	Generalized pustular psoriasis	XII Diseases of the skin and subcutaneous tissue (L12_)	MR_specificNMR_specificPhenome	19	-0.596145	0.749306	0.426267	16.6715	0.545791	0.816226	-0.133584	0.961431	0.891128	FALSE
Phe	Phenylalanine	Amino acids	H7_VITRBODYGLOBE	Disorders of vitreous body	VII Diseases of the eye and adnexa (H7_)	MR_sentinels	17	0.0610855	0.0767879	0.426317	10.6578	0.830096	0.816296	0.121183	0.118075	0.321006	FALSE
GlycA	Glycoprotein Acetyls	Inflammation	K11_OTHPERITON	Other diseases of peritoneum	XI Diseases of the digestive system (K11_)	MR_specificNMR_specificPhenome	26	0.394496	0.495915	0.426328	21.2495	0.678616	0.816296	0.0321243	1.42433	0.982193	FALSE
His	Histidine	Amino acids	G6_MIGRAINE_NO_AURA_ADVERSE	Migraine without aura, drug-induced	VI Diseases of the nervous system (G6_)	MR_specificNMR	15	0.677996	0.852335	0.426348	9.63869	0.788093	0.816311	0.379846	1.61349	0.817551	FALSE
Pyruvate	Pyruvate	Glycolysis related metabolites	O15_MAT_CARE_MALPRESENT	Maternal care for known or suspected malpresentation of fetus	XV Pregnancy, childbirth and the puerperium (O15_)	MR_leadvarsCS	62	0.0653466	0.0821569	0.426388	47.5853	0.895347	0.816317	0.101531	0.131032	0.44147	FALSE
GlycA	Glycoprotein Acetyls	Inflammation	I9_E_DRONE	Dronedarone medication	IX Diseases of the circulatory system (I9_)	MR_sentinels	138	0.145882	0.183408	0.426383	191.881	0.00138062	0.816317	0.231829	0.275667	0.401839	FALSE
Acetone	Acetone	Ketone bodies	CD2_BENIGN_EAR_RESP	Benign neoplasm of middle ear and respiratory system	II Neoplasms from hospital discharges (CD2_)	MR_sentinels	22	0.20779	0.261243	0.426386	14.0089	0.869218	0.816317	0.272489	0.472562	0.570629	FALSE
Glucose	Glucose	Glycolysis related metabolites	K11_PANCOTH	Other diseases of pancreas	XI Diseases of the digestive system (K11_)	MR_specificNMR_specificPhenome	18	-0.4404	0.553891	0.426555	28.0855	0.0439491	0.816342	-2.15664	1.29208	0.114538	FALSE
Tyr	Tyrosine	Amino acids	PHLEBI_THROMBOP_LOWER_EXTREMITI_UNSPE	Phlebitis and thrombophlebitis of lower extremities, unspecified, drug-induced	IX Diseases of the circulatory system (I9_)	MR_specificNMR	23	-0.383605	0.482506	0.426599	22.5608	0.426871	0.816342	-0.385823	0.623608	0.542771	FALSE
Ala	Alanine	Amino acids	CD2_BENIGN_RECTUM	Benign neoplasm: Rectum	II Neoplasms from hospital discharges (CD2_)	MR_specificNMR_specificPhenome	35	-0.169538	0.213204	0.426503	49.3336	0.0432157	0.816342	-0.251585	0.463671	0.591056	FALSE
Pyruvate	Pyruvate	Glycolysis related metabolites	CD2_BENIGN_EAR_RESP	Benign neoplasm of middle ear and respiratory system	II Neoplasms from hospital discharges (CD2_)	MR_specificNMR	31	-0.143845	0.180936	0.426612	27.6021	0.591513	0.816342	-0.280496	0.275506	0.317045	FALSE
ApoB	Apolipoprotein B	Apolipoproteins	AB1_CANDIDIASIS	Candidiasis	I Certain infectious and parasitic diseases (AB1_)	MR_leadvarsCS	67	-0.0666822	0.083864	0.426542	84.5256	0.0618871	0.816342	-0.0973408	0.119502	0.418303	FALSE
Gln	Glutamine	Amino acids	O15_RETAINED_PLAC_MEMB_NO_HEAMORRH	Retained placenta and membranes, without haemorrhage	XV Pregnancy, childbirth and the puerperium (O15_)	MR_sentinels	123	-0.051987	0.0653978	0.426652	126.074	0.381876	0.816342	-0.0170773	0.09223	0.853414	FALSE
Creatinine	Creatinine	Fluid balance	RX_PARACETAMOL_NSAID	Paracetamol of NSAID medication	Drug purchase endpoints	MR_specificNMR_specificPhenome	135	0.0341638	0.0429566	0.426434	203.885	9.46678e-05	0.816342	0.00121054	0.112772	0.991451	FALSE
Tyr	Tyrosine	Amino acids	APPENDACUT_NOCOMPLIC	Acute appendicitis, no complications	XI Diseases of the digestive system (K11_)	MR_sentinels	78	0.0363533	0.0457226	0.426565	124.489	0.00049853	0.816342	0.0200901	0.071149	0.77843	FALSE
Pyruvate	Pyruvate	Glycolysis related metabolites	I9_DISVEINLYMPH	Diseases of veins, lymphatic vessels and lymph nodes, not elsewhere classified	IX Diseases of the circulatory system (I9_)	MR_specificNMR_specificPhenome	23	0.0711173	0.0894453	0.426559	46.3909	0.00176075	0.816342	0.18171	0.154297	0.252104	FALSE
Leu	Leucine	Amino acids	N14_MESNRUIRREG	Excessive, frequent and irregular menstruation	XIV Diseases of the genitourinary system (N14_)	MR_specificNMR	12	0.0758619	0.0954222	0.426606	5.23218	0.919403	0.816342	0.0277857	0.116549	0.816383	FALSE
Ile	Isoleucine	Amino acids	I9_CORATHER	Coronary atherosclerosis	IX Diseases of the circulatory system (I9_)	MR_specificNMR_specificPhenome	11	0.0890765	0.11204	0.426589	15.3183	0.120879	0.816342	0.0831208	0.180337	0.655791	FALSE
Leu	Leucine	Amino acids	G6_RLS	Restless leg syndrome	VI Diseases of the nervous system (G6_)	MR_leadvarsCS	56	0.108819	0.136896	0.426668	54.5328	0.492424	0.816342	0.0804729	0.219894	0.715823	FALSE
His	Histidine	Amino acids	H7_RETINALDETACH	Retinal detachments and breaks	VII Diseases of the eye and adnexa (H7_)	MR_specificNMR_specificPhenome	14	0.141167	0.177557	0.426584	18.4712	0.140435	0.816342	0.120871	0.359417	0.742455	FALSE
GlycA	Glycoprotein Acetyls	Inflammation	ABDOM_HERNIA_POSTOP	Hernia of abdominal wall, postoperative	XI Diseases of the digestive system (K11_)	MR_specificNMR	39	0.147468	0.185482	0.426583	28.3896	0.871544	0.816342	0.550289	0.6131	0.375228	FALSE
Ala	Alanine	Amino acids	E4_DISPUB	Disorders of puberty	IV Endocrine, nutritional and metabolic diseases (E4_)	MR_sentinels	115	0.19722	0.248095	0.426651	96.6418	0.878792	0.816342	0.276431	0.486942	0.571374	FALSE
Acetate	Acetate	Ketone bodies	F5_DELUSIO	Persistent delusional disorders	V Mental and behavioural disorders (F5_)	MR_leadvarsCS	21	0.236289	0.297123	0.426465	17.5152	0.61931	0.816342	0.506928	0.5207	0.342512	FALSE
Ile	Isoleucine	Amino acids	L12_URTICA_ALLERG	Allergic urticaria	XII Diseases of the skin and subcutaneous tissue (L12_)	MR_specificNMR	12	0.255254	0.321107	0.42666	8.01912	0.71159	0.816342	0.546084	0.479604	0.281407	FALSE
Leu	Leucine	Amino acids	H8_OTOSCLE	Otosclerosis	VIII Diseases of the ear and mastoid process (H8_)	MR_specificNMR_specificPhenome	11	0.268701	0.337894	0.426485	9.50773	0.484688	0.816342	0.50984	0.408283	0.243263	FALSE
Pyruvate	Pyruvate	Glycolysis related metabolites	Q17_RVOTO	Right ventricular outflow tract obstruction	XVII Congenital malformations, deformations and chromosomal abnormalities (Q17)	MR_sentinels	48	0.387802	0.487742	0.426557	53.6908	0.233341	0.816342	0.195322	0.802723	0.808836	FALSE
Val	Valine	Amino acids	H8_EXT_NONINF	Acute otitis externa, noninfective	VIII Diseases of the ear and mastoid process (H8_)	MR_specificNMR	31	0.522244	0.656643	0.426425	30.2628	0.452257	0.816342	0.294315	1.15876	0.801294	FALSE
Acetoacetate	Acetoacetate	Ketone bodies	E4_GRAVES_OPHT_STRICT	Graves ophthalmopathy, strict	IV Endocrine, nutritional and metabolic diseases (E4_)	MR_sentinels	14	0.552383	0.694888	0.426658	8.11097	0.836296	0.816342	1.77584	1.38929	0.225337	FALSE
Acetoacetate	Acetoacetate	Ketone bodies	VD_MX	Vascular dementia (mixed)	Neurological endpoints	MR_sentinels	14	1.0048	1.26386	0.426598	28.4291	0.0078807	0.816342	0.138393	2.62601	0.958837	FALSE
Tyr	Tyrosine	Amino acids	M13_FLATFOOT	Flat foot [pes planus] (acquired)	XIII Diseases of the musculoskeletal system and connective tissue (M13_)	MR_specificNMR	22	0.132706	0.166957	0.426698	29.9999	0.0919892	0.816376	0.0234745	0.213641	0.913601	FALSE
LDL_C	LDL Cholesterol	Cholesterol	CD2_UVEAMELANOMA_EXALLC	Melanoma of uvea (controls excluding all cancers)	II Neoplasms from hospital discharges (CD2_)	MR_leadvarsCS	65	-0.2355	0.296321	0.426761	69.5269	0.296782	0.816387	-0.474665	0.394391	0.233271	FALSE
Gln	Glutamine	Amino acids	CD2_BENIGN_LIPO_SKIN_LIMBS	Benign lipomatous neoplasm of skin and subcutaneous tissue of limbs	II Neoplasms from hospital discharges (CD2_)	MR_leadvarsCS	166	-0.0680488	0.0856236	0.426763	192.701	0.069	0.816387	-0.150476	0.123711	0.2256	FALSE
Tyr	Tyrosine	Amino acids	L12_ATOPIC	Atopic dermatitis	XII Diseases of the skin and subcutaneous tissue (L12_)	MR_specificNMR_specificPhenome	19	0.0473855	0.059624	0.426765	23.5282	0.171102	0.816387	0.127055	0.0718933	0.0951278	FALSE
His	Histidine	Amino acids	K11_APPENDECTOMY	Appendectomy	XI Diseases of the digestive system (K11_)	MR_sentinels	47	0.0503957	0.0634074	0.426734	74.4765	0.00495622	0.816387	0.128076	0.108682	0.244812	FALSE
Pyruvate	Pyruvate	Glycolysis related metabolites	H8_HL_PRESBY	Presbycusis	VIII Diseases of the ear and mastoid process (H8_)	MR_specificNMR	31	0.120675	0.151836	0.426747	36.3158	0.197921	0.816387	0.398306	0.22483	0.0869728	FALSE
Creatinine	Creatinine	Fluid balance	CD2_BENIGN_EAR_RESP	Benign neoplasm of middle ear and respiratory system	II Neoplasms from hospital discharges (CD2_)	MR_specificNMR	179	-0.103831	0.130655	0.426792	171.797	0.616844	0.816401	-0.255767	0.320573	0.42603	FALSE
Ile	Isoleucine	Amino acids	F5_ALZHDEMENT	Dementia in Alzheimer disease	V Mental and behavioural disorders (F5_)	MR_specificNMR_specificPhenome	11	0.248481	0.312679	0.426796	19.0201	0.0400076	0.816401	0.361671	0.499425	0.487354	FALSE
Leu	Leucine	Amino acids	M13_RUPTUREMUSC	Other rupture of muscle	XIII Diseases of the musculoskeletal system and connective tissue (M13_)	MR_specificNMR_specificPhenome	11	-1.01352	1.27556	0.426861	7.3662	0.69048	0.816402	-1.21696	1.54463	0.451026	FALSE
Ile	Isoleucine	Amino acids	E4_ADRENOGEN	Adrenogenital disorders	IV Endocrine, nutritional and metabolic diseases (E4_)	MR_sentinels	29	-0.833552	1.0491	0.426882	14.8006	0.980463	0.816402	-0.0535775	2.07553	0.979596	FALSE
Acetate	Acetate	Ketone bodies	M13_SACROCOGG	Sacrococcygeal disorders, not elsewhere classified	XIII Diseases of the musculoskeletal system and connective tissue (M13_)	MR_leadvarsCS	21	-0.383488	0.482718	0.426943	25.1237	0.196739	0.816402	-0.660528	0.864384	0.454158	FALSE
Lactate	Lactate	Glycolysis related metabolites	O15_PLAC_PRAEVIA	Placenta praevia	XV Pregnancy, childbirth and the puerperium (O15_)	MR_sentinels	39	-0.220418	0.277447	0.426933	33.9547	0.657015	0.816402	-0.517393	0.700883	0.465049	FALSE
Glucose	Glucose	Glycolysis related metabolites	N14_ENDOMETRIOSIS_NOS	Unspecified/other endometriosis	XIV Diseases of the genitourinary system (N14_)	MR_specificNMR	27	-0.214317	0.269731	0.426872	11.5413	0.993475	0.816402	-0.583857	0.793492	0.468696	FALSE
bOHbutyrate	3-Hydroxybutyrate	Ketone bodies	ST19_FRACT_LUMBAR_SPINE_PELVIS	Fracture of lumbar spine and pelvis	XIX Injury, poisoning and certain other consequences of external causes (ST19_)	MR_sentinels	23	-0.13921	0.175214	0.426896	38.2916	0.0169883	0.816402	-0.0202231	0.356186	0.95526	FALSE
Ala	Alanine	Amino acids	THROMBOCYTAEMIA	Essential (haemorrhagic) thrombocythaemia	Other, not yet classified endpoints (same as #MISC)	MR_leadvarsCS	165	-0.124049	0.156131	0.426893	177.102	0.229168	0.816402	-0.542568	0.293053	0.0659163	FALSE
Leu	Leucine	Amino acids	PAIN	Pain (limb, back, neck, head abdominally)	Miscellaneous, not yet classified endpoints	MR_specificNMR_specificPhenome	11	0.0495614	0.0623724	0.426843	14.3376	0.158142	0.816402	0.0541337	0.0793426	0.512239	FALSE
GlycA	Glycoprotein Acetyls	Inflammation	E4_THYTOXGOITDIF	Thyrotoxicosis with diffuse goitre	IV Endocrine, nutritional and metabolic diseases (E4_)	MR_sentinels	138	0.064145	0.0807232	0.426829	219.208	1.02637e-05	0.816402	0.101482	0.121257	0.404104	FALSE
Pyruvate	Pyruvate	Glycolysis related metabolites	M13_FIBROMYALGIA	Fibromyalgia	XIII Diseases of the musculoskeletal system and connective tissue (M13_)	MR_leadvarsCS	62	0.106193	0.133668	0.426929	70.1649	0.197334	0.816402	0.0967274	0.214815	0.654129	FALSE
Gln	Glutamine	Amino acids	Q17_VACTREL	Vertebral, anorectal, cardiavascular, thracheoesophagial, renal and limb anomaly	XVII Congenital malformations, deformations and chromosomal abnormalities (Q17)	MR_specificNMR_specificPhenome	51	0.14749	0.185647	0.426924	63.7012	0.0922297	0.816402	1.09858	0.4646	0.0220566	FALSE
Gly	Glycine	Amino acids	AB1_ZOONOTIC_BACTERIAL	Certain zoonotic bacterial diseases	I Certain infectious and parasitic diseases (AB1_)	MR_specificNMR_specificPhenome	32	0.334336	0.420731	0.426814	36.0475	0.24418	0.816402	0.38154	0.562769	0.502987	FALSE
Acetoacetate	Acetoacetate	Ketone bodies	F5_SLEEPWAKE	Disorder of the sleep-wake schedule	V Mental and behavioural disorders (F5_)	MR_leadvarsCS	19	-0.671997	0.846009	0.427012	27.4651	0.0706765	0.816425	-2.43613	1.57631	0.140647	FALSE
Ile	Isoleucine	Amino acids	CD2_LEIOMYOMA_ENDOMETRIOSIS_EXALLC	Benign leiomyoma with endometriosis (controls excluding all cancers)	II Neoplasms from hospital discharges (CD2_)	MR_specificNMR_specificPhenome	11	-0.190753	0.240163	0.42704	10.0058	0.439981	0.816425	-0.317912	0.382701	0.427626	FALSE
Gln	Glutamine	Amino acids	AB1_VIRAL_OTHER_INTEST_INFECTIONS	Viral and other specified intestinal infections	I Certain infectious and parasitic diseases (AB1_)	MR_specificNMR_specificPhenome	51	-0.117166	0.14751	0.427026	61.8098	0.122104	0.816425	-0.0817504	0.38841	0.83417	FALSE
Gly	Glycine	Amino acids	K11_HAEMORR	Haemorrhoids and perianal venous thrombosis	XI Diseases of the digestive system (K11_)	MR_leadvarsCS	124	-0.0503567	0.0634	0.427038	203.789	6.4049e-06	0.816425	-0.0680129	0.0971682	0.485291	FALSE
Val	Valine	Amino acids	G6_NEUINFL	Inflammatory diseases of the central nervous system	VI Diseases of the nervous system (G6_)	MR_sentinels	76	0.109841	0.138291	0.427034	71.761	0.584612	0.816425	0.059923	0.234063	0.798652	FALSE
Acetone	Acetone	Ketone bodies	N14_BARTHOCYS	Cyst of Bartholin Gland	XIV Diseases of the genitourinary system (N14_)	MR_leadvarsCS	29	0.268608	0.338154	0.427001	19.7045	0.874995	0.816425	0.589762	0.602613	0.336429	FALSE
Gln	Glutamine	Amino acids	I9_HEARTFAIL_AND_HYPERTCARDIOM	Heart failure and hypertrophic cardiomyopathy	Cardiometabolic endpoints	MR_specificNMR_specificPhenome	51	0.448519	0.564687	0.427033	37.2691	0.908646	0.816425	0.959478	1.47385	0.518088	FALSE
Ala	Alanine	Amino acids	I9_THAORTANEUR	Thoracic aortic aneurysm	IX Diseases of the circulatory system (I9_)	MR_specificNMR_specificPhenome	35	0.186255	0.234508	0.427056	44.5158	0.107045	0.816433	0.865994	0.493886	0.0888138	FALSE
Lactate	Lactate	Glycolysis related metabolites	RX_PARACETAMOL_NSAID	Paracetamol of NSAID medication	Drug purchase endpoints	MR_sentinels	39	-0.0427209	0.0537941	0.427105	52.2811	0.0613934	0.816479	-0.001804	0.136959	0.989562	FALSE
Tyr	Tyrosine	Amino acids	N14_PHIMOSIS	Redundant prepuce, phimosis and paraphimosis	XIV Diseases of the genitourinary system (N14_)	MR_specificNMR	22	0.0714317	0.0899462	0.427102	7.52937	0.996839	0.816479	0.109524	0.114299	0.349389	FALSE
Lactate	Lactate	Glycolysis related metabolites	G6_OTHDEMYEL	Other demyelinating diseases of the central nervous system	VI Diseases of the nervous system (G6_)	MR_sentinels	39	0.246166	0.309987	0.427127	38.8204	0.432555	0.816498	1.54008	0.771264	0.0532396	FALSE
Phe	Phenylalanine	Amino acids	CD2_BENIGN_BRAIN_CNS	Benign neoplasm of brain and other parts of central nervous system	II Neoplasms from hospital discharges (CD2_)	MR_leadvarsCS	20	0.165036	0.207842	0.427169	8.23506	0.984145	0.816555	0.0732727	0.305059	0.812896	FALSE
Pyruvate	Pyruvate	Glycolysis related metabolites	NECROVASC_FG	Other necrotizing vasculopathies (FG)	Rheuma endpoints	MR_specificNMR	31	0.169118	0.212994	0.427193	29.9776	0.4668	0.816578	0.104159	0.329648	0.754287	FALSE
Leu	Leucine	Amino acids	G6_ATROPHCIRCUM	Circumscribed brain atrophy	VI Diseases of the nervous system (G6_)	MR_specificNMR_specificPhenome	11	-0.565991	0.713118	0.427378	8.34972	0.594717	0.81663	-0.00103157	0.861319	0.999071	FALSE
Tyr	Tyrosine	Amino acids	E4_AMYL_SCNDSYST	Secondary systemic amyloidosis	IV Endocrine, nutritional and metabolic diseases (E4_)	MR_sentinels	78	-0.462097	0.582076	0.427267	66.4182	0.799779	0.81663	-0.37532	0.901484	0.678338	FALSE
Leu	Leucine	Amino acids	K11_CHOLANGI_STRICT	Cholangitis (primary sclerosing, PSC), with reimbursement 202	Gastrointestinal endpoints	MR_sentinels	43	-0.327425	0.412511	0.427349	38.9792	0.604333	0.81663	-0.562554	0.744935	0.454462	FALSE
His	Histidine	Amino acids	H7_IRIDOCYCLITISINOTH	Iridocyclitis in diseases classified elsewhere	VII Diseases of the eye and adnexa (H7_)	MR_leadvarsCS	66	-0.258781	0.325967	0.427261	52.0743	0.876854	0.81663	-0.360932	0.579447	0.53557	FALSE
Ile	Isoleucine	Amino acids	K11_APPENDACUT	Acute appendicitis	XI Diseases of the digestive system (K11_)	MR_specificNMR	12	-0.0768144	0.0967625	0.427286	5.56531	0.900739	0.81663	-0.107906	0.144771	0.473211	FALSE
Tyr	Tyrosine	Amino acids	M13_HALLUXRIGIDUS	Hallux rigidus	XIII Diseases of the musculoskeletal system and connective tissue (M13_)	MR_sentinels	78	-0.0676829	0.0852601	0.427288	87.1365	0.201384	0.81663	-0.110937	0.132516	0.405125	FALSE
Gly	Glycine	Amino acids	ASTHMA_EOSINOPHIL_SUGG	Suggestive for eosinophilic asthma	Comorbidities of Asthma	MR_specificNMR_specificPhenome	32	0.150552	0.189658	0.427306	40.0591	0.127713	0.81663	0.177807	0.253202	0.487946	FALSE
Tyr	Tyrosine	Amino acids	H7_CENTRRETARTOCC	Central retinal artery occlusion	VII Diseases of the eye and adnexa (H7_)	MR_leadvarsCS	96	0.179713	0.226394	0.427309	110.657	0.129947	0.81663	0.0364527	0.357893	0.91909	FALSE
Leu	Leucine	Amino acids	Q17_CONGEN_MALFO_GREAT_ARTERIES	Congenital malformations of great arteries	XVII Congenital malformations, deformations and chromosomal abnormalities (Q17)	MR_leadvarsCS	56	0.257436	0.324331	0.427344	51.6855	0.602052	0.81663	0.374987	0.519064	0.473148	FALSE
Citrate	Citrate	Glycolysis related metabolites	L12_PSORI_GUTTATE	Guttate psoriasis	XII Diseases of the skin and subcutaneous tissue (L12_)	MR_specificNMR_specificPhenome	33	0.287017	0.361561	0.427297	27.8894	0.674818	0.81663	0.182268	0.503963	0.720053	FALSE
Glucose	Glucose	Glycolysis related metabolites	CHRONMYELOPRO	Chronic myeloproliferative disease	Other, not yet classified endpoints (same as #MISC)	MR_specificNMR	32	0.619461	0.780413	0.427335	29.8888	0.523043	0.81663	1.53003	2.23604	0.499064	FALSE
Ala	Alanine	Amino acids	H7_MODVISIMPMONOC	Moderate visual impairment, monocular	VII Diseases of the eye and adnexa (H7_)	MR_specificNMR	42	0.911923	1.14894	0.427365	37.7298	0.616767	0.81663	3.44312	2.42455	0.163324	FALSE
Glucose	Glucose	Glycolysis related metabolites	E4_OVARDYSNAS	Ovarian dysfunction, other/unspecified	IV Endocrine, nutritional and metabolic diseases (E4_)	MR_specificNMR_specificPhenome	18	1.25864	1.58579	0.427371	15.6135	0.551378	0.81663	3.61406	3.79796	0.355465	FALSE
His	Histidine	Amino acids	CD2_BENIGN_ASCENDING_COLON	Benign neoplasm: Ascending colon	II Neoplasms from hospital discharges (CD2_)	MR_specificNMR	15	-0.28471	0.358786	0.427464	25.7065	0.0282003	0.816657	-0.674056	0.692033	0.347822	FALSE
Pyruvate	Pyruvate	Glycolysis related metabolites	H7_KERATITIS	Keratitis	VII Diseases of the eye and adnexa (H7_)	MR_leadvarsCS	62	-0.0494404	0.0623039	0.427465	70.2854	0.19459	0.816657	-0.0708691	0.100007	0.481293	FALSE
Ile	Isoleucine	Amino acids	O15_GESTAT_HYPERT	Gestational [pregnancy-induced] hypertension	XV Pregnancy, childbirth and the puerperium (O15_)	MR_leadvarsCS	39	0.104186	0.131293	0.427465	63.5888	0.00574449	0.816657	0.101393	0.230394	0.662435	FALSE
Gln	Glutamine	Amino acids	G6_TRINEU	Trigeminal neuralgia	VI Diseases of the nervous system (G6_)	MR_specificNMR	56	0.21861	0.275479	0.427449	53.7884	0.520993	0.816657	0.0893572	0.749384	0.905527	FALSE
Albumin	Albumin	Fluid balance	CD2_INSITU_BREAST_INTRADUCTAL_EXALLC	Carcinoma in situ of breast, intraductal (controls excluding all cancers)	II Neoplasms from hospital discharges (CD2_)	MR_specificNMR_specificPhenome	41	0.239745	0.302086	0.427409	45.9117	0.240505	0.816657	0.540743	0.64074	0.403852	FALSE
Lactate	Lactate	Glycolysis related metabolites	CHRONOTH	Other Crohn's disease	Gastrointestinal endpoints	MR_sentinels	39	0.247131	0.311402	0.427424	78.6057	0.000119008	0.816657	0.770337	0.789044	0.33526	FALSE
Lactate	Lactate	Glycolysis related metabolites	L12_DERMATITISECZEMA	Dermatitis and eczema	XII Diseases of the skin and subcutaneous tissue (L12_)	MR_sentinels	39	0.0529486	0.0667297	0.427499	71.9582	0.000721884	0.816697	0.20043	0.168348	0.241405	FALSE
Albumin	Albumin	Fluid balance	FELTY	Felty syndrome	Rheuma endpoints	MR_specificNMR	56	-0.748048	0.942784	0.427518	58.3059	0.354793	0.816711	-1.82588	2.01498	0.368881	FALSE
Leu	Leucine	Amino acids	I9_HEARTFAIL_ALLCAUSE	All-cause Heart Failure	IX Diseases of the circulatory system (I9_)	MR_sentinels	43	0.0652718	0.0822659	0.42753	75.3858	0.00118915	0.816711	0.0260939	0.150143	0.862883	FALSE
Acetate	Acetate	Ketone bodies	M13_LORDOSIS	Lordosis	XIII Diseases of the musculoskeletal system and connective tissue (M13_)	MR_sentinels	16	-1.5	1.89095	0.427632	17.1492	0.310021	0.816836	-5.44387	4.4064	0.236995	FALSE
ApoB	Apolipoprotein B	Apolipoproteins	H7_CHORHAEMORRHAGE	Choroidal haemorrhage and rupture	VII Diseases of the eye and adnexa (H7_)	MR_sentinels	50	-0.456418	0.575373	0.427629	24.8134	0.998437	0.816836	-0.717668	0.806712	0.378107	FALSE
Citrate	Citrate	Glycolysis related metabolites	E4_GRAVES_STRICT	Graves disease, strict definition	IV Endocrine, nutritional and metabolic diseases (E4_)	MR_specificNMR	40	-0.102196	0.12883	0.427624	33.9033	0.70122	0.816836	-0.206595	0.175178	0.245591	FALSE
Albumin	Albumin	Fluid balance	I9_MI_STRICT	Myocardial infarction, strict	IX Diseases of the circulatory system (I9_)	MR_specificNMR	55	-0.0784163	0.0988627	0.42767	78.8279	0.0153936	0.816885	-0.0290186	0.209997	0.890618	FALSE
GlycA	Glycoprotein Acetyls	Inflammation	M13_SACROILIITIS	Sacroiliitis, not elsewhere classified	XIII Diseases of the musculoskeletal system and connective tissue (M13_)	MR_specificNMR	41	0.353767	0.446023	0.427686	61.1868	0.0171112	0.816891	1.80916	1.48953	0.231827	FALSE
Pyruvate	Pyruvate	Glycolysis related metabolites	L12_ACNE	Acne	XII Diseases of the skin and subcutaneous tissue (L12_)	MR_specificNMR_specificPhenome	23	0.173139	0.2183	0.427705	20.7891	0.533802	0.816905	0.696541	0.374984	0.0773168	FALSE
Gln	Glutamine	Amino acids	OSTPOPATFRCTURE_POSTEMENO	Postmenopausal osteoporosis with pathological fracture	Rheuma endpoints	MR_sentinels	125	-0.0957086	0.12068	0.427733	163.884	0.00953368	0.816933	-0.0528761	0.170283	0.756692	FALSE
Gly	Glycine	Amino acids	C3_CANCER_EXALLC	Malignant neoplasm (controls excluding all cancers)	II Neoplasms, from cancer register (ICD-O-3)	MR_sentinels	98	-0.00905327	0.0114156	0.427744	129.763	0.0147587	0.816933	-0.00859813	0.0127419	0.501431	FALSE
Lactate	Lactate	Glycolysis related metabolites	Z21_KIDNEY_TRANSPLANT_STATUS	Kidney transplant status	XXI Factors influencing health status and contact with health services (Z21_)	MR_leadvarsCS	42	0.236285	0.297967	0.427783	50.3977	0.149153	0.816985	1.23074	0.714912	0.0928808	FALSE
Citrate	Citrate	Glycolysis related metabolites	M13_HALLUXRIGIDUS	Hallux rigidus	XIII Diseases of the musculoskeletal system and connective tissue (M13_)	MR_sentinels	86	-0.089154	0.112431	0.427797	118.694	0.00927194	0.816988	-0.221965	0.220945	0.317967	FALSE
Citrate	Citrate	Glycolysis related metabolites	H7_CENTRRETARTOCC	Central retinal artery occlusion	VII Diseases of the eye and adnexa (H7_)	MR_specificNMR	40	-0.28659	0.361464	0.427859	59.4145	0.0191404	0.81703	-0.179401	0.497953	0.720635	FALSE
Albumin	Albumin	Fluid balance	ST19_FRACT_FOOT_ANKLE	Fracture of foot, except ankle	XIX Injury, poisoning and certain other consequences of external causes (ST19_)	MR_specificNMR	56	-0.100509	0.126763	0.427845	59.7187	0.308246	0.81703	-0.187856	0.270464	0.490303	FALSE
Leu	Leucine	Amino acids	FG_CVD	Cardiovascular diseases (excluding rheumatic etc)	Cardiometabolic endpoints	MR_specificNMR_specificPhenome	11	-0.0696128	0.0877973	0.427847	19.6943	0.03228	0.81703	-0.118908	0.107875	0.298945	FALSE
bOHbutyrate	3-Hydroxybutyrate	Ketone bodies	FALLS	Falls/tendency to fall	Miscellaneous, not yet classified endpoints	MR_sentinels	23	0.0366717	0.0462533	0.427868	30.0847	0.11642	0.81703	0.108001	0.0924518	0.255824	FALSE
Leu	Leucine	Amino acids	GRAVES_OPHT	Graves ophthalmopathy	IV Endocrine, nutritional and metabolic diseases (E4_)	MR_specificNMR_specificPhenome	11	-0.622747	0.785575	0.427937	15.6219	0.110981	0.817069	-1.01804	0.973843	0.323111	FALSE
Tyr	Tyrosine	Amino acids	C3_TESTIS_SEMINOMA_EXALLC	Seminoma of testis (controls excluding all cancers)	II Neoplasms, from cancer register (ICD-O-3)	MR_sentinels	77	-0.264931	0.334191	0.427921	81.4289	0.314169	0.817069	-0.0129582	0.519456	0.980165	FALSE
Creatinine	Creatinine	Fluid balance	K11_DULC	Duodenal ulcer	XI Diseases of the digestive system (K11_)	MR_leadvarsCS	253	-0.0703457	0.0887362	0.427923	268.17	0.231181	0.817069	-0.400778	0.202057	0.0484023	FALSE
Glucose	Glucose	Glycolysis related metabolites	C3_THYROID_GLAND_EXALLC	Malignant neoplasm of thyroid gland (controls excluding all cancers)	II Neoplasms, from cancer register (ICD-O-3)	MR_specificNMR	31	0.282193	0.35597	0.427927	36.2764	0.199166	0.817069	1.90915	0.983497	0.06201	FALSE
Ile	Isoleucine	Amino acids	Q17_APVR	Abnormal pulmonary venous return	XVII Congenital malformations, deformations and chromosomal abnormalities (Q17)	MR_leadvarsCS	39	-0.928467	1.1733	0.428753	33.7356	0.666933	0.817084	-1.97543	2.02553	0.335764	FALSE
Gly	Glycine	Amino acids	T1D_STRICT2	Type 1 diabetes, strict definition, subgroup 2	Diabetes endpoints	MR_specificNMR_specificPhenome	32	-0.817978	1.03255	0.428249	40.0325	0.12831	0.817084	-0.407979	1.37631	0.768945	FALSE
Ile	Isoleucine	Amino acids	Q17_CLEFT_LIP_CLEFT_PALATE	Cleft lip, lip and palate or palate	XVII Congenital malformations, deformations and chromosomal abnormalities (Q17)	MR_specificNMR_specificPhenome	11	-0.604144	0.763458	0.428754	10.2288	0.420653	0.817084	-1.01052	1.22667	0.431343	FALSE
LDL_C	LDL Cholesterol	Cholesterol	H8_OTORRHOEA	Otorrhoea	VIII Diseases of the ear and mastoid process (H8_)	MR_sentinels	50	-0.589967	0.74521	0.428548	77.5269	0.00581173	0.817084	-0.47533	0.998347	0.636151	FALSE
Tyr	Tyrosine	Amino acids	E4_CYSTFIBRO	Cystic fibrosis	IV Endocrine, nutritional and metabolic diseases (E4_)	MR_sentinels	78	-0.525617	0.663653	0.428358	65.4023	0.824238	0.817084	-0.702583	1.0281	0.496446	FALSE
Pyruvate	Pyruvate	Glycolysis related metabolites	M13_DISCITIS	Discitis, unspecified	XIII Diseases of the musculoskeletal system and connective tissue (M13_)	MR_specificNMR_specificPhenome	23	-0.487871	0.615853	0.428251	18.2626	0.690313	0.817084	-0.0510307	1.06071	0.962083	FALSE
Ile	Isoleucine	Amino acids	C3_KIDNEY_CLEAR_CELL_CARCINOMA_EXALLC	Clear cell adenocarcinoma of kidney (controls excluding all cancers)	II Neoplasms, from cancer register (ICD-O-3)	MR_specificNMR	12	-0.376624	0.475628	0.428451	8.41904	0.675348	0.817084	-0.610255	0.71038	0.41043	FALSE
Pyruvate	Pyruvate	Glycolysis related metabolites	CD2_BENIGN_LARYNX	Benign neoplasm: Larynx	II Neoplasms from hospital discharges (CD2_)	MR_specificNMR_specificPhenome	23	-0.33366	0.421702	0.428814	20.1162	0.57577	0.817084	-0.520465	0.72261	0.479308	FALSE
Pyruvate	Pyruvate	Glycolysis related metabolites	H7_PAPILLOEDEMA	Papilloedema, unspecified	VII Diseases of the eye and adnexa (H7_)	MR_specificNMR	31	-0.282086	0.356484	0.428768	22.7683	0.824664	0.817084	-1.08618	0.542898	0.0548624	FALSE
Citrate	Citrate	Glycolysis related metabolites	M13_POLYMYO	Polymyositis	XIII Diseases of the musculoskeletal system and connective tissue (M13_)	MR_leadvarsCS	109	-0.270127	0.340881	0.428106	118.185	0.236567	0.817084	-0.111887	0.537496	0.835497	FALSE
Leu	Leucine	Amino acids	C3_COLON_ADENO_EXALLC	Colon adenocarcinoma (controls excluding all cancers)	II Neoplasms, from cancer register (ICD-O-3)	MR_specificNMR_specificPhenome	11	-0.231174	0.291632	0.427958	11.7269	0.303753	0.817084	-0.0751655	0.358376	0.838542	FALSE
Ile	Isoleucine	Amino acids	M13_ANKYLOSPON	Ankylosing spondylitis	XIII Diseases of the musculoskeletal system and connective tissue (M13_)	MR_sentinels	29	-0.1992	0.251467	0.428273	39.5237	0.0728599	0.817084	-0.273977	0.503981	0.59116	FALSE
Glucose	Glucose	Glycolysis related metabolites	ULCERENTER	Ulcerative enterocolitis	Gastrointestinal endpoints	MR_sentinels	65	-0.189344	0.239297	0.428798	73.0352	0.205495	0.817084	-0.209135	0.449925	0.643661	FALSE
Citrate	Citrate	Glycolysis related metabolites	Q17_OTHER_CONGEN_MALFO_FACE_NECK	Other congenital malformations of face and neck	XVII Congenital malformations, deformations and chromosomal abnormalities (Q17)	MR_sentinels	86	-0.171313	0.216484	0.428745	67.2733	0.921534	0.817084	-0.446127	0.423569	0.295243	FALSE
His	Histidine	Amino acids	J10_BRONCHIOLITIS	Acute bronchiolitis	X Diseases of the respiratory system (J10_)	MR_sentinels	47	-0.156854	0.1981	0.428482	57.3147	0.122404	0.817084	-0.717634	0.330075	0.034992	FALSE
His	Histidine	Amino acids	CD2_INSITU_SKIN_EXALLC	Carcinoma in situ of skin (controls excluding all cancers)	II Neoplasms from hospital discharges (CD2_)	MR_leadvarsCS	65	-0.152437	0.192452	0.428316	89.8672	0.0181972	0.817084	-0.136455	0.342245	0.691458	FALSE
LDL_C	LDL Cholesterol	Cholesterol	CAMPYLOENTERITIS	Campylobacter enteritis	I Certain infectious and parasitic diseases (AB1_)	MR_sentinels	50	-0.151102	0.190725	0.428213	49.3618	0.458654	0.817084	-0.470798	0.251638	0.0674564	FALSE
Glucose	Glucose	Glycolysis related metabolites	AB1_SEQULAE_INF_NOS	Sequelae of other and unspecified infectious and parasitic diseases	I Certain infectious and parasitic diseases (AB1_)	MR_leadvarsCS	78	-0.143875	0.181744	0.428574	60.3094	0.919522	0.817084	-0.0816046	0.4287	0.84954	FALSE
Acetone	Acetone	Ketone bodies	AD_LO_EXMORE	Alzheimer‚Äôs disease (Late onset) (more control exclusions)	Neurological endpoints	MR_sentinels	21	-0.140965	0.177884	0.428094	16.1074	0.709941	0.817084	-0.232844	0.321223	0.477367	FALSE
Pyruvate	Pyruvate	Glycolysis related metabolites	OSTPOPATFRCTURE_POSTEMENO	Postmenopausal osteoporosis with pathological fracture	Rheuma endpoints	MR_leadvarsCS	61	-0.135726	0.171337	0.428269	49.2141	0.838626	0.817084	-0.0832904	0.275111	0.763143	FALSE
GlycA	Glycoprotein Acetyls	Inflammation	C3_MULT_MYELOMA_EXALLC	Multiple myeloma (controls excluding all cancers)	II Neoplasms, from cancer register (ICD-O-3)	MR_sentinels	138	-0.130729	0.164976	0.42812	122.843	0.801219	0.817084	-0.267326	0.247153	0.281335	FALSE
Gln	Glutamine	Amino acids	J10_PERITONSABSC	Peritonsillar abscess	X Diseases of the respiratory system (J10_)	MR_specificNMR_specificPhenome	51	-0.127926	0.161429	0.428092	71.1968	0.0260508	0.817084	-0.189388	0.426108	0.658667	FALSE
Ile	Isoleucine	Amino acids	N14_FEMALE_GENITAL_LSIL	LSIL lesion of the cervix uteri, vagina or vulva	XIV Diseases of the genitourinary system (N14_)	MR_leadvarsCS	39	-0.117262	0.148153	0.428657	40.5371	0.359071	0.817084	-0.0448268	0.258978	0.863523	FALSE
Phe	Phenylalanine	Amino acids	COPD_EARLY	Early onset COPD	COPD and related endpoints	MR_sentinels	16	-0.115075	0.145309	0.428399	23.919	0.0664825	0.817084	-0.262318	0.224541	0.26222	FALSE
Gly	Glycine	Amino acids	M13_BONECONTINUITY	Disorders of continuity of bone	XIII Diseases of the musculoskeletal system and connective tissue (M13_)	MR_specificNMR	42	-0.111637	0.141029	0.428599	39.5268	0.536157	0.817084	-0.300013	0.191768	0.125588	FALSE
Ala	Alanine	Amino acids	C3_BASAL_CELL_CARCINOMA_EXALLC	Basal cell carcinoma (controls excluding all cancers)	II Neoplasms, from cancer register (ICD-O-3)	MR_specificNMR_specificPhenome	35	-0.0942331	0.118939	0.428198	50.25	0.0358588	0.817084	-0.129768	0.258789	0.619388	FALSE
Ile	Isoleucine	Amino acids	M13_DORSALGIANAS	Other/unspecified dorsalgia	XIII Diseases of the musculoskeletal system and connective tissue (M13_)	MR_leadvarsCS	39	-0.0783317	0.0988898	0.428296	58.3315	0.0185261	0.817084	-0.0317878	0.17238	0.854703	FALSE
Acetone	Acetone	Ketone bodies	E4_THYROID	Disorders of the thyroid gland	IV Endocrine, nutritional and metabolic diseases (E4_)	MR_sentinels	22	-0.0682272	0.0862326	0.428827	44.8433	0.00181587	0.817084	-0.0669683	0.159834	0.679692	FALSE
Citrate	Citrate	Glycolysis related metabolites	TRAUMBRAIN_NONCONCUS	severe traumatic brain injury, does not include concussion	Neurological endpoints	MR_specificNMR	40	-0.066485	0.0839591	0.428435	33.8167	0.704942	0.817084	-0.123482	0.114302	0.286814	FALSE
Pyruvate	Pyruvate	Glycolysis related metabolites	F5_ALCOHOLAC	Acute alcohol intoxication	V Mental and behavioural disorders (F5_)	MR_leadvarsCS	62	-0.0541125	0.0682787	0.428055	56.9765	0.622425	0.817084	-0.00310512	0.10898	0.977364	FALSE
Albumin	Albumin	Fluid balance	AB1_SEXUAL_TRANSMISSION	Infections with a predominantly sexual mode of transmission	I Certain infectious and parasitic diseases (AB1_)	MR_leadvarsCS	149	-0.0387265	0.0489108	0.42849	141.628	0.631909	0.817084	-0.0615863	0.0772417	0.426551	FALSE
Glucose	Glucose	Glycolysis related metabolites	M13_DORSALGIA	Dorsalgia	XIII Diseases of the musculoskeletal system and connective tissue (M13_)	MR_leadvarsCS	78	-0.0308726	0.0389731	0.428272	104.425	0.0204883	0.817084	-0.188596	0.090381	0.0402712	FALSE
Pyruvate	Pyruvate	Glycolysis related metabolites	FALLS	Falls/tendency to fall	Miscellaneous, not yet classified endpoints	MR_specificNMR	31	-0.0306731	0.0387016	0.428038	43.4355	0.0536082	0.817084	-0.0790388	0.0587692	0.189082	FALSE
Gln	Glutamine	Amino acids	F5_DEPRESSION_RECURRENT	Recurrent or chronic depression	V Mental and behavioural disorders (F5_)	MR_sentinels	124	-0.0290285	0.0366926	0.42887	176.698	0.00109045	0.817084	-0.00107899	0.0516981	0.983383	FALSE
Gly	Glycine	Amino acids	K11_ATTRITION	Excessive attrition of teeth	XI Diseases of the digestive system (K11_)	MR_sentinels	93	0.0159597	0.0201467	0.42826	89.6722	0.549263	0.817084	0.0232417	0.0224002	0.302223	FALSE
Creatinine	Creatinine	Fluid balance	F5_DEPRESSIO	Depression	V Mental and behavioural disorders (F5_)	MR_leadvarsCS	252	0.0236611	0.0298821	0.428469	329.056	0.00067352	0.817084	0.0602584	0.0688909	0.382581	FALSE
Ala	Alanine	Amino acids	AB1_OTHER_SEPSIS	Other septicaemia	I Certain infectious and parasitic diseases (AB1_)	MR_sentinels	115	0.039094	0.0493657	0.428404	126.635	0.19725	0.817084	0.0735205	0.0970137	0.450127	FALSE
Tyr	Tyrosine	Amino acids	M13_ARTHTROSIS_COX	Coxarthrosis	XIII Diseases of the musculoskeletal system and connective tissue (M13_)	MR_specificNMR_specificPhenome	19	0.0494155	0.06244	0.428706	23.4596	0.173542	0.817084	0.0251966	0.0816238	0.761307	FALSE
Tyr	Tyrosine	Amino acids	O15_DELIV_CAESAR	Single delivery by caesarean section	XV Pregnancy, childbirth and the puerperium (O15_)	MR_specificNMR_specificPhenome	16	0.0562554	0.0710583	0.428548	10.6225	0.778869	0.817084	0.0850514	0.0938576	0.380176	FALSE
Pyruvate	Pyruvate	Glycolysis related metabolites	G6_MIGRAINE_NO_AURA	Migraine without aura	VI Diseases of the nervous system (G6_)	MR_leadvarsCS	62	0.0643473	0.0812013	0.428103	68.3574	0.241687	0.817084	0.0495934	0.130606	0.705495	FALSE
Creatinine	Creatinine	Fluid balance	AB1_ZOSTER	Zoster [herpes zoster]	I Certain infectious and parasitic diseases (AB1_)	MR_specificNMR	179	0.0724638	0.0915549	0.428664	197.284	0.153309	0.817084	0.158695	0.224561	0.480688	FALSE
GlycA	Glycoprotein Acetyls	Inflammation	INV_VENT	Invasive ventilation	Comorbidities of COPD	MR_leadvarsCS	196	0.0744618	0.094074	0.428638	222.806	0.0838668	0.817084	0.033273	0.144587	0.818237	FALSE
Creatinine	Creatinine	Fluid balance	M13_POLYMYALGIA	Polymyalgia rheumatica	XIII Diseases of the musculoskeletal system and connective tissue (M13_)	MR_specificNMR	179	0.0846954	0.106999	0.428619	187.716	0.294236	0.817084	0.354906	0.261994	0.17726	FALSE
His	Histidine	Amino acids	K11_GULC	Gastric ulcer	XI Diseases of the digestive system (K11_)	MR_leadvarsCS	66	0.0850322	0.107285	0.428021	85.7491	0.0433672	0.817084	0.0496021	0.191785	0.796747	FALSE
Citrate	Citrate	Glycolysis related metabolites	E4_ENDOMETPOSTOP	Postprocedural endocrine and metabolic disorders, not elsewhere classified	IV Endocrine, nutritional and metabolic diseases (E4_)	MR_sentinels	86	0.0884871	0.11178	0.428583	98.9965	0.142279	0.817084	0.446829	0.215514	0.0412063	FALSE
Pyruvate	Pyruvate	Glycolysis related metabolites	F5_BEHAVE	Behavioural syndromes associated with physiological disturbances and physical factors	V Mental and behavioural disorders (F5_)	MR_specificNMR_specificPhenome	23	0.096461	0.121927	0.428864	22.8431	0.410636	0.817084	0.164395	0.213512	0.449903	FALSE
Citrate	Citrate	Glycolysis related metabolites	F5_DELIRIUM	Delirium, not induced by alcohol and other psychoactive substances	V Mental and behavioural disorders (F5_)	MR_specificNMR_specificPhenome	33	0.107383	0.135629	0.428509	36.8979	0.252715	0.817084	0.0225474	0.191151	0.906863	FALSE
Leu	Leucine	Amino acids	N14_RENFAIL	Renal failure	XIV Diseases of the genitourinary system (N14_)	MR_specificNMR_specificPhenome	11	0.109805	0.138671	0.428456	10.7491	0.377398	0.817084	0.0881814	0.175737	0.627867	FALSE
Lactate	Lactate	Glycolysis related metabolites	M13_THORACISPINEPAIN	Pain in thoracic spine	XIII Diseases of the musculoskeletal system and connective tissue (M13_)	MR_leadvarsCS	42	0.117475	0.148369	0.428491	43.7509	0.355486	0.817084	0.299199	0.366091	0.41861	FALSE
Leu	Leucine	Amino acids	J10_BRONCHIOLITIS	Acute bronchiolitis	X Diseases of the respiratory system (J10_)	MR_leadvarsCS	56	0.138012	0.174447	0.428863	45.9168	0.803553	0.817084	0.0288472	0.279479	0.918173	FALSE
Citrate	Citrate	Glycolysis related metabolites	O15_OBSTET_TRAUMA_OTHER	Other obstetric trauma	XV Pregnancy, childbirth and the puerperium (O15_)	MR_specificNMR	40	0.139595	0.176296	0.428466	35.3801	0.635748	0.817084	0.21611	0.239819	0.373191	FALSE
Tyr	Tyrosine	Amino acids	H7_RETINALDETACHOTH	Other, unspecified and serous retinal detachments	VII Diseases of the eye and adnexa (H7_)	MR_sentinels	78	0.158196	0.199711	0.428287	88.9562	0.165833	0.817084	0.0385359	0.311154	0.901762	FALSE
Phe	Phenylalanine	Amino acids	N14_CYSTKID	Cyst of kidney	XIV Diseases of the genitourinary system (N14_)	MR_sentinels	17	0.178705	0.22562	0.428325	16.2399	0.436347	0.817084	0.0766766	0.356571	0.832633	FALSE
His	Histidine	Amino acids	E4_HYPERALDO	Hyperaldosteronism	IV Endocrine, nutritional and metabolic diseases (E4_)	MR_leadvarsCS	66	0.212389	0.26828	0.428553	60.0268	0.651339	0.817084	0.304431	0.476081	0.524811	FALSE
Tyr	Tyrosine	Amino acids	CD2_BENIGN_BONE_LONG_LOWER	Benign neoplasm: Long bones of lower limb	II Neoplasms from hospital discharges (CD2_)	MR_specificNMR	23	0.213078	0.268928	0.428173	26.3675	0.236239	0.817084	0.376335	0.343304	0.285396	FALSE
Leu	Leucine	Amino acids	J10_ACUTELOWERNAS	Unspecified acute lower respiratory infection	X Diseases of the respiratory system (J10_)	MR_specificNMR_specificPhenome	11	0.223587	0.282552	0.428762	15.0849	0.128996	0.817084	0.505047	0.31895	0.147775	FALSE
Phe	Phenylalanine	Amino acids	K11_APHTA_RECUR	Recurring oral aphthae	XI Diseases of the digestive system (K11_)	MR_sentinels	17	0.22516	0.284275	0.428332	18.1262	0.316556	0.817084	0.902944	0.41088	0.0440982	FALSE
Leu	Leucine	Amino acids	H8_HL_IDIOP	Sudden idiopathic hearing loss	VIII Diseases of the ear and mastoid process (H8_)	MR_specificNMR	12	0.228605	0.288914	0.428795	8.4357	0.673824	0.817084	0.154175	0.353163	0.671709	FALSE
Val	Valine	Amino acids	J10_BRONCHIOLITIS	Acute bronchiolitis	X Diseases of the respiratory system (J10_)	MR_specificNMR_specificPhenome	27	0.250195	0.315897	0.428353	23.1525	0.624307	0.817084	0.0688364	0.528217	0.897357	FALSE
Citrate	Citrate	Glycolysis related metabolites	E4_DIABINSIPIDUS	Diabetes insipidus	IV Endocrine, nutritional and metabolic diseases (E4_)	MR_leadvarsCS	109	0.250247	0.315707	0.427978	88.4344	0.91548	0.817084	0.595249	0.495427	0.232215	FALSE
Ile	Isoleucine	Amino acids	Q17_OTHER_CONGEN_MALFO_SKIN	Other congenital malformations of skin	XVII Congenital malformations, deformations and chromosomal abnormalities (Q17)	MR_sentinels	29	0.26479	0.334693	0.42886	20.4888	0.846001	0.817084	0.164502	0.662861	0.805881	FALSE
Lactate	Lactate	Glycolysis related metabolites	AB1_RUBELLA	Rubella [German measles]	I Certain infectious and parasitic diseases (AB1_)	MR_leadvarsCS	42	0.265477	0.33511	0.42824	44.7499	0.317293	0.817084	2.04924	0.781181	0.0122667	FALSE
Acetate	Acetate	Ketone bodies	F5_SEDAHYP	Mental and behavioural disorders due to sedatives or hypnotics	V Mental and behavioural disorders (F5_)	MR_sentinels	16	0.267894	0.338464	0.428652	13.5148	0.562597	0.817084	0.13519	0.786493	0.865984	FALSE
Citrate	Citrate	Glycolysis related metabolites	G6_DISSOTH	Other acute disseminated demyelination	VI Diseases of the nervous system (G6_)	MR_sentinels	86	0.302462	0.382241	0.428778	78.5103	0.677066	0.817084	0.914555	0.746912	0.224206	FALSE
GlycA	Glycoprotein Acetyls	Inflammation	H7_PARASTRAB	Paralytic strabismus	VII Diseases of the eye and adnexa (H7_)	MR_specificNMR_specificPhenome	26	0.314842	0.397213	0.427995	17.4654	0.864228	0.817084	0.571539	1.13548	0.61931	FALSE
Ile	Isoleucine	Amino acids	COPD_OPPORTUNIST_INFECTIONS	COPD related to chronic (opportunist) infections	COPD and related endpoints	MR_leadvarsCS	39	0.349277	0.441441	0.428816	50.1548	0.0896241	0.817084	0.11934	0.769365	0.877574	FALSE
Citrate	Citrate	Glycolysis related metabolites	CD2_BENIGN_MELANOCYTIC_EYELID	Melanocytic naevi of eyelid, including canthus	II Neoplasms from hospital discharges (CD2_)	MR_specificNMR_specificPhenome	33	0.355896	0.449661	0.428667	25.3498	0.791621	0.817084	0.527777	0.627515	0.406756	FALSE
Acetone	Acetone	Ketone bodies	E4_GRAVES_OPHT_STRICT	Graves ophthalmopathy, strict	IV Endocrine, nutritional and metabolic diseases (E4_)	MR_sentinels	22	0.423376	0.534739	0.428511	12.8894	0.912448	0.817084	1.01792	0.965288	0.304216	FALSE
GlycA	Glycoprotein Acetyls	Inflammation	THROMBOCYTAEMIA	Essential (haemorrhagic) thrombocythaemia	Other, not yet classified endpoints (same as #MISC)	MR_specificNMR_specificPhenome	26	0.534426	0.674726	0.428324	36.1937	0.0687121	0.817084	3.68241	1.85207	0.0583023	FALSE
bOHbutyrate	3-Hydroxybutyrate	Ketone bodies	P16_RESPI_DISTR_NEWBO	Respiratory distress of newborn	XVI Certain conditions originating in the perinatal period (P16_)	MR_sentinels	23	0.543285	0.686555	0.428757	28.5143	0.159258	0.817084	1.58246	1.37808	0.263753	FALSE
Ile	Isoleucine	Amino acids	M13_TRANSSYNOVITIS	Transient synovitis	XIII Diseases of the musculoskeletal system and connective tissue (M13_)	MR_leadvarsCS	39	0.577713	0.729468	0.428382	54.1774	0.0429685	0.817084	3.49585	1.13116	0.0037841	FALSE
His	Histidine	Amino acids	I9_HEARTFAIL_AND_HYPERTCARDIOM	Heart failure and hypertrophic cardiomyopathy	Cardiometabolic endpoints	MR_specificNMR	15	0.595719	0.752526	0.428578	14.4528	0.416549	0.817084	1.63327	1.43429	0.275367	FALSE
Albumin	Albumin	Fluid balance	SYSTSCLE_STRICT	Systemic sclerosis,strict definition	Rheuma endpoints	MR_specificNMR	55	0.654856	0.826449	0.428143	67.8242	0.0978181	0.817084	0.752628	1.76149	0.670914	FALSE
Val	Valine	Amino acids	L12_PAPULOSQUAOTH	Other papulosquamous disorders	XII Diseases of the skin and subcutaneous tissue (L12_)	MR_specificNMR_specificPhenome	27	0.665504	0.840178	0.428303	22.4305	0.664926	0.817084	0.314407	1.41706	0.826215	FALSE
Gln	Glutamine	Amino acids	M13_ATLOAXSUBLUX	Atlantoaxial subluxation	XIII Diseases of the musculoskeletal system and connective tissue (M13_)	MR_specificNMR	56	0.671985	0.849025	0.428665	51.7845	0.598258	0.817084	2.20895	2.31455	0.344147	FALSE
Ile	Isoleucine	Amino acids	DRUGADVERS_SYSTEMIC_LUPUS_ERYTHEMAT	Drug-induced systemic lupus erythematosus	XIII Diseases of the musculoskeletal system and connective tissue (M13_)	MR_specificNMR	12	0.923095	1.16541	0.428317	5.37814	0.91148	0.817084	1.12346	1.74304	0.533731	FALSE
Albumin	Albumin	Fluid balance	NEURODEGOTH	Other degenerative diseases of the nervous system	Comorbidities of Gastrointestinal endpoints	MR_sentinels	96	0.0522869	0.066095	0.428893	143.657	0.000943225	0.817104	0.0348133	0.102539	0.73498	FALSE
ApoB	Apolipoprotein B	Apolipoproteins	F5_SOLVENT	Mental and behavioural disorders due to use of volatile solvents	V Mental and behavioural disorders (F5_)	MR_leadvarsCS	67	-0.459449	0.580817	0.428921	76.6916	0.173115	0.81711	-1.88226	0.799784	0.0216345	FALSE
GlycA	Glycoprotein Acetyls	Inflammation	Q17_CONGEN_MALFO_URINARY_SYSTEM	Congenital malformations of the urinary system	XVII Congenital malformations, deformations and chromosomal abnormalities (Q17)	MR_leadvarsCS	196	-0.0781334	0.0987756	0.428933	189.534	0.596987	0.81711	-0.213716	0.151376	0.159604	FALSE
Val	Valine	Amino acids	Q17_LVOTO_NARROW	Left ventricular outflow tract obstruction, narrow definition	XVII Congenital malformations, deformations and chromosomal abnormalities (Q17)	MR_specificNMR_specificPhenome	27	0.314726	0.397873	0.428931	26.9389	0.412543	0.81711	0.160563	0.681606	0.815689	FALSE
Ala	Alanine	Amino acids	H7_CONVERSTRAB	Convergent concomitant strabismus	VII Diseases of the eye and adnexa (H7_)	MR_specificNMR_specificPhenome	35	-0.232925	0.294474	0.428951	30.2562	0.65177	0.817113	-0.200871	0.632843	0.752932	FALSE
bOHbutyrate	3-Hydroxybutyrate	Ketone bodies	ERECTILE_DYSFUNCTION	Erectile dysfunction	V Mental and behavioural disorders (F5_)	MR_sentinels	23	0.184006	0.232631	0.428959	15.7232	0.829383	0.817113	0.237566	0.462399	0.612778	FALSE
Leu	Leucine	Amino acids	SYSTSCLE_STRICT	Systemic sclerosis,strict definition	Rheuma endpoints	MR_specificNMR_specificPhenome	11	-0.824901	1.04302	0.429014	8.01115	0.627748	0.817149	-1.70687	1.25519	0.206964	FALSE
Acetoacetate	Acetoacetate	Ketone bodies	F5_DISSOCIATIVE	Dissociative [conversion] disorders	V Mental and behavioural disorders (F5_)	MR_sentinels	14	-0.380339	0.48089	0.428998	9.86034	0.705313	0.817149	-0.193504	0.96551	0.844511	FALSE
His	Histidine	Amino acids	KRA_PSY_SUBSTANCE_EXMORE	Substance abuse (more control exclusions)	Psychiatric endpoints from Katri R√§ikk√∂nen	MR_specificNMR	15	-0.0882864	0.111629	0.429008	8.94538	0.834534	0.817149	-0.140832	0.210759	0.515686	FALSE
Glucose	Glucose	Glycolysis related metabolites	M13_SCOLIOSIS	Scoliosis	XIII Diseases of the musculoskeletal system and connective tissue (M13_)	MR_specificNMR_specificPhenome	18	0.290859	0.367776	0.429027	15.8532	0.534267	0.817151	0.972382	0.885198	0.288246	FALSE
Glucose	Glucose	Glycolysis related metabolites	Q17_CONGEN_MALFO_ANTER_SEGMENT_EYE	Congenital malformations of anterior segment of eye	XVII Congenital malformations, deformations and chromosomal abnormalities (Q17)	MR_specificNMR_specificPhenome	18	-1.01884	1.28876	0.429202	16.2081	0.509133	0.817156	-0.70966	3.11066	0.822429	FALSE
Citrate	Citrate	Glycolysis related metabolites	G6_DRUGMYOP	Drug-induced myopathy	VI Diseases of the nervous system (G6_)	MR_specificNMR	40	-0.623707	0.788899	0.429175	37.8756	0.521053	0.817156	-0.648599	1.07245	0.548919	FALSE
Albumin	Albumin	Fluid balance	E4_ENDODIS	Other endocrine disorders	IV Endocrine, nutritional and metabolic diseases (E4_)	MR_specificNMR_specificPhenome	43	-0.25943	0.328094	0.429109	37.8345	0.654321	0.817156	-0.698769	0.698768	0.323175	FALSE
Ile	Isoleucine	Amino acids	I9_PULMEMB	Pulmonary embolism	IX Diseases of the circulatory system (I9_)	MR_specificNMR	12	-0.191118	0.241721	0.429145	23.3667	0.0156841	0.817156	-0.647873	0.323729	0.0732314	FALSE
Gly	Glycine	Amino acids	C3_STOMACH_NEUROENDOCRINE_EXALLC	Neuroendocrine tumor and carcinoma of stomach (controls excluding all cancers)	II Neoplasms, from cancer register (ICD-O-3)	MR_sentinels	99	-0.167011	0.211224	0.429131	100.008	0.424656	0.817156	-0.161333	0.235966	0.495788	FALSE
Glucose	Glucose	Glycolysis related metabolites	K11_EROSION_INCLAVO	Erosion of teeth, including avohilmo	XI Diseases of the digestive system (K11_)	MR_sentinels	57	-0.0723724	0.0915451	0.429198	53.9686	0.552146	0.817156	-0.0982452	0.171259	0.568533	FALSE
His	Histidine	Amino acids	C3_PROSTATE_EXALLC	Malignant neoplasm of prostate (controls excluding all cancers)	II Neoplasms, from cancer register (ICD-O-3)	MR_sentinels	44	-0.0674993	0.0853821	0.429203	52.4211	0.153699	0.817156	-0.0687673	0.148941	0.646674	FALSE
Citrate	Citrate	Glycolysis related metabolites	H8_SUP_ACUTE	Acute suppurative otitis media	VIII Diseases of the ear and mastoid process (H8_)	MR_leadvarsCS	109	-0.0430943	0.0544958	0.429071	133.897	0.0462183	0.817156	-0.127492	0.0852407	0.137682	FALSE
Citrate	Citrate	Glycolysis related metabolites	N14_MENORRHAGIA	Menorrhagia	XIV Diseases of the genitourinary system (N14_)	MR_specificNMR	38	-0.0419829	0.0531007	0.429161	23.8539	0.953455	0.817156	-0.0741931	0.0724564	0.312681	FALSE
Glucose	Glucose	Glycolysis related metabolites	H7_CORNULCER	Corneal ulcer	VII Diseases of the eye and adnexa (H7_)	MR_sentinels	65	0.0805852	0.101912	0.429098	83.8526	0.0486617	0.817156	0.130206	0.191675	0.499434	FALSE
Albumin	Albumin	Fluid balance	K11_OTHDISOES	Other diseases of oesophagus	XI Diseases of the digestive system (K11_)	MR_sentinels	98	0.0840404	0.106308	0.429212	74.7286	0.954683	0.817156	0.0309362	0.164133	0.850896	FALSE
ApoB	Apolipoprotein B	Apolipoproteins	CD2_BENIGN_FEMALE_GEN_OTH	Benign neoplasm of other and unspecified female genital organs	II Neoplasms from hospital discharges (CD2_)	MR_leadvarsCS	67	0.108432	0.137135	0.429122	55.2564	0.824434	0.817156	0.119821	0.194102	0.539187	FALSE
Creatinine	Creatinine	Fluid balance	E4_PRECOXCENTPUB	Precocious central puberty	IV Endocrine, nutritional and metabolic diseases (E4_)	MR_leadvarsCS	253	0.304675	0.385323	0.429118	221.532	0.917137	0.817156	1.08054	0.886218	0.223887	FALSE
Acetone	Acetone	Ketone bodies	L12_LOCALCONNECTISSUENAS	Other and unspecified localized connective tissue disorders	XII Diseases of the skin and subcutaneous tissue (L12_)	MR_sentinels	22	1.18176	1.49466	0.429148	25.0691	0.244185	0.817156	2.37273	2.7577	0.399764	FALSE
Leu	Leucine	Amino acids	M13_LORDOSIS	Lordosis	XIII Diseases of the musculoskeletal system and connective tissue (M13_)	MR_specificNMR	12	1.63032	2.06229	0.429212	14.6173	0.200695	0.817156	2.42711	2.59853	0.372292	FALSE
Albumin	Albumin	Fluid balance	SYSTSCLE_STRICT	Systemic sclerosis,strict definition	Rheuma endpoints	MR_specificNMR_specificPhenome	42	-0.692744	0.876388	0.429263	40.0903	0.51092	0.817183	-0.167603	1.84647	0.928129	FALSE
ApoB	Apolipoprotein B	Apolipoproteins	M13_SPONDYLOSIS	Spondylosis	XIII Diseases of the musculoskeletal system and connective tissue (M13_)	MR_sentinels	50	-0.0416841	0.0527339	0.429259	89.9077	0.000330498	0.817183	-0.000647923	0.0745215	0.993099	FALSE
Acetone	Acetone	Ketone bodies	I9_HEARTFAIL_AND_OVERWEIGHT	Heart failure and bmi 25plus	Cardiometabolic endpoints	MR_sentinels	22	0.0872699	0.110401	0.429247	21.0797	0.454083	0.817183	0.175226	0.203163	0.398642	FALSE
Acetone	Acetone	Ketone bodies	ST19_FRACT_RIBS_STERNUM_THORACIC_SPINE	Fracture of rib(s), sternum and thoracic spine	XIX Injury, poisoning and certain other consequences of external causes (ST19_)	MR_leadvarsCS	29	-0.101311	0.128174	0.429284	34.3798	0.188646	0.8172	-0.152315	0.232345	0.517657	FALSE
Albumin	Albumin	Fluid balance	L12_LICHSIMPANDPRURIGO	Lichen simplex chronicus and prurigo	XII Diseases of the skin and subcutaneous tissue (L12_)	MR_leadvarsCS	149	0.0983455	0.124426	0.429297	156.139	0.307389	0.817201	0.4132	0.195107	0.0358735	FALSE
Tyr	Tyrosine	Amino acids	AB1_VIRAL_OTHER_INTEST_INFECTIONS	Viral and other specified intestinal infections	I Certain infectious and parasitic diseases (AB1_)	MR_sentinels	78	0.0533137	0.0674557	0.429323	99.7508	0.0417093	0.817204	0.0155527	0.105065	0.882712	FALSE
Gln	Glutamine	Amino acids	C3_MULT_MYELOMA_EXALLC	Multiple myeloma (controls excluding all cancers)	II Neoplasms, from cancer register (ICD-O-3)	MR_sentinels	125	0.120663	0.152668	0.429314	113.475	0.740717	0.817204	0.0812144	0.21506	0.706353	FALSE
Glucose	Glucose	Glycolysis related metabolites	N14_ENDOMETRIOSIS_DEEP	Deep endometriosis	XIV Diseases of the genitourinary system (N14_)	MR_specificNMR	31	-0.20911	0.264593	0.429347	26.6969	0.639137	0.817227	-0.507061	0.764785	0.51256	FALSE
Acetoacetate	Acetoacetate	Ketone bodies	J10_PNEUMOBACT	Bacterial pneumoniae	X Diseases of the respiratory system (J10_)	MR_leadvarsCS	19	-0.134312	0.169964	0.429388	36.1786	0.00669336	0.817269	-0.220939	0.331567	0.514129	FALSE
Ala	Alanine	Amino acids	CD2_INSITU_BLADDER_EXALLC	Carcinoma in situ, bladder (controls excluding all cancers)	II Neoplasms from hospital discharges (CD2_)	MR_specificNMR	42	0.366195	0.463403	0.429394	50.3494	0.150237	0.817269	0.164281	1.01099	0.871734	FALSE
Tyr	Tyrosine	Amino acids	H7_OPTNERVNAS	Disorders of optic nerve, not elsewhere classified	VII Diseases of the eye and adnexa (H7_)	MR_specificNMR_specificPhenome	19	0.285594	0.361423	0.429415	21.5486	0.252643	0.817287	0.205827	0.474926	0.670183	FALSE
Ile	Isoleucine	Amino acids	K11_CARIES_1_OPER_ONLYAVO	Dental caries 1 and operation codes, only avohilmo	XI Diseases of the digestive system (K11_)	MR_specificNMR	12	0.0626517	0.0792968	0.429475	5.54275	0.902068	0.817377	0.0901982	0.118946	0.465759	FALSE
Gln	Glutamine	Amino acids	F5_DELUSIO	Persistent delusional disorders	V Mental and behavioural disorders (F5_)	MR_specificNMR	56	-0.203899	0.258078	0.429488	53.5863	0.528782	0.81738	-0.222766	0.704991	0.753233	FALSE
Lactate	Lactate	Glycolysis related metabolites	M13_DEFORMDORSO	Deforming dorsopathies	XIII Diseases of the musculoskeletal system and connective tissue (M13_)	MR_sentinels	39	-0.100608	0.127356	0.429545	59.1675	0.0154956	0.81742	-0.144713	0.325319	0.65903	FALSE
Citrate	Citrate	Glycolysis related metabolites	I9_PAROXTAC	Paroxysmal tachycardia	IX Diseases of the circulatory system (I9_)	MR_leadvarsCS	108	-0.0409961	0.0518934	0.429524	88.2706	0.906152	0.81742	-0.0348041	0.0815212	0.670294	FALSE
Ala	Alanine	Amino acids	O15_ABORT_MEDICAL	Medical abortion	XV Pregnancy, childbirth and the puerperium (O15_)	MR_specificNMR_specificPhenome	33	0.058434	0.07397	0.429546	28.871	0.625705	0.81742	0.151235	0.158434	0.347185	FALSE
Leu	Leucine	Amino acids	G6_ATROPHCIRCUM	Circumscribed brain atrophy	VI Diseases of the nervous system (G6_)	MR_specificNMR	12	-0.555239	0.702971	0.429618	8.35777	0.680942	0.817471	-0.0303424	0.859305	0.972527	FALSE
Lactate	Lactate	Glycolysis related metabolites	ST19_FRACT_FOOT_ANKLE	Fracture of foot, except ankle	XIX Injury, poisoning and certain other consequences of external causes (ST19_)	MR_specificNMR	13	-0.227065	0.287483	0.429621	8.99222	0.703594	0.817471	-0.0665871	0.852203	0.939124	FALSE
His	Histidine	Amino acids	N14_MALEGEN	Diseases of male genital organs	XIV Diseases of the genitourinary system (N14_)	MR_specificNMR	14	-0.07331	0.092815	0.429615	14.7708	0.321879	0.817471	-0.278015	0.178264	0.144835	FALSE
ApoB	Apolipoprotein B	Apolipoproteins	G6_HERATAXIA	Hereditary ataxia	VI Diseases of the nervous system (G6_)	MR_leadvarsCS	67	0.220907	0.279676	0.429606	78.7619	0.134905	0.817471	0.0139758	0.398	0.972096	FALSE
Lactate	Lactate	Glycolysis related metabolites	H7_OPTNERVNAS	Disorders of optic nerve, not elsewhere classified	VII Diseases of the eye and adnexa (H7_)	MR_sentinels	39	-0.348308	0.441017	0.429654	37.3628	0.498737	0.817486	-1.16348	1.11026	0.301466	FALSE
GlycA	Glycoprotein Acetyls	Inflammation	AB1_RUBELLA	Rubella [German measles]	I Certain infectious and parasitic diseases (AB1_)	MR_specificNMR	41	0.35676	0.451711	0.429647	41.9678	0.385592	0.817486	3.00577	1.45967	0.0461944	FALSE
Pyruvate	Pyruvate	Glycolysis related metabolites	E4_ENDOMETPOSTOP	Postprocedural endocrine and metabolic disorders, not elsewhere classified	IV Endocrine, nutritional and metabolic diseases (E4_)	MR_specificNMR_specificPhenome	23	0.179972	0.227881	0.429667	26.5616	0.228351	0.817487	0.125117	0.400432	0.757776	FALSE
Gly	Glycine	Amino acids	GOUT_NOS	Gout, unspecified	Rheuma endpoints	MR_specificNMR	42	0.0802526	0.10162	0.429685	42.3634	0.41199	0.817499	0.33162	0.136286	0.0195259	FALSE
Acetoacetate	Acetoacetate	Ketone bodies	CD2_BENIGN_LARYNX	Benign neoplasm: Larynx	II Neoplasms from hospital discharges (CD2_)	MR_leadvarsCS	19	-0.428086	0.542144	0.429752	21.5279	0.253622	0.817507	-0.712135	1.05555	0.508965	FALSE
Acetate	Acetate	Ketone bodies	THYROIDITIS	Thyroiditis	Comorbidities of Gastrointestinal endpoints	MR_sentinels	16	-0.265512	0.336262	0.429762	14.2333	0.507916	0.817507	-0.875428	0.780587	0.280944	FALSE
Tyr	Tyrosine	Amino acids	H7_KERATOCONUS	Hereditary corneal dystrophies	VII Diseases of the eye and adnexa (H7_)	MR_sentinels	78	0.149851	0.189772	0.42974	71.4193	0.657985	0.817507	0.236967	0.293456	0.421897	FALSE
Tyr	Tyrosine	Amino acids	CD2_BENIGN_NASOPHARYNX	Benign neoplasm: Nasopharynx	II Neoplasms from hospital discharges (CD2_)	MR_leadvarsCS	96	0.267055	0.338193	0.42973	88.9822	0.654501	0.817507	0.0151497	0.529993	0.977256	FALSE
Acetoacetate	Acetoacetate	Ketone bodies	H7_CONVERSTRAB	Convergent concomitant strabismus	VII Diseases of the eye and adnexa (H7_)	MR_sentinels	14	0.302608	0.383229	0.429745	7.59686	0.868837	0.817507	0.634259	0.767888	0.424934	FALSE
Leu	Leucine	Amino acids	L12_CHLOASMA	Chloasma	XII Diseases of the skin and subcutaneous tissue (L12_)	MR_leadvarsCS	56	0.630519	0.798454	0.429717	61.5122	0.254309	0.817507	1.75468	1.28499	0.177753	FALSE
Glucose	Glucose	Glycolysis related metabolites	F5_SCHIZPER	Schizoid personality disorder	V Mental and behavioural disorders (F5_)	MR_specificNMR	32	0.498606	0.631487	0.429776	29.3797	0.549463	0.81751	1.89937	1.84185	0.310675	FALSE
Acetoacetate	Acetoacetate	Ketone bodies	CD2_BENIGN_BONE_LONG_LOWER	Benign neoplasm: Long bones of lower limb	II Neoplasms from hospital discharges (CD2_)	MR_leadvarsCS	19	-0.384599	0.487129	0.429807	11.9597	0.849313	0.817524	-0.541506	0.925121	0.566012	FALSE
Leu	Leucine	Amino acids	PAIN	Pain (limb, back, neck, head abdominally)	Miscellaneous, not yet classified endpoints	MR_specificNMR	12	0.0464742	0.0588622	0.429795	14.4603	0.208563	0.817524	0.0553352	0.0753048	0.479329	FALSE
Pyruvate	Pyruvate	Glycolysis related metabolites	E4_GILBERT	Gilbert syndrome	IV Endocrine, nutritional and metabolic diseases (E4_)	MR_specificNMR_specificPhenome	23	-0.835154	1.05795	0.429872	30.4723	0.10743	0.81756	-2.09989	1.82777	0.263525	FALSE
Gln	Glutamine	Amino acids	Q17_CONGEN_MALFO_GALLB_BILE_DUCTS_LIVER	Congenital malformations of gallbladder, bile ducts and liver	XVII Congenital malformations, deformations and chromosomal abnormalities (Q17)	MR_leadvarsCS	166	-0.195855	0.248088	0.429844	157.818	0.642212	0.81756	-0.332996	0.358304	0.354065	FALSE
Glucose	Glucose	Glycolysis related metabolites	CD2_BENIGN_RECTUM_ANAL	Benign neoplasm: Rectum, anus and anal canal	II Neoplasms from hospital discharges (CD2_)	MR_sentinels	65	-0.084181	0.106637	0.42987	89.4142	0.0196787	0.81756	-0.450696	0.19294	0.0226909	FALSE
Val	Valine	Amino acids	J10_INFLUENZA	All influenza	X Diseases of the respiratory system (J10_)	MR_sentinels	76	-0.0593352	0.0751701	0.42991	62.4953	0.848198	0.81756	-0.272232	0.127336	0.0358265	FALSE
Gln	Glutamine	Amino acids	MACULAR_PUCKER	Macular pucker	VII Diseases of the eye and adnexa (H7_)	MR_specificNMR	56	0.153025	0.193849	0.429876	62.1238	0.237335	0.81756	0.107146	0.532252	0.841214	FALSE
Tyr	Tyrosine	Amino acids	K11_MIH	Molar incisor enamel hypoplasia	XI Diseases of the digestive system (K11_)	MR_specificNMR_specificPhenome	19	0.237203	0.300508	0.429912	19.8469	0.341506	0.81756	0.631617	0.365657	0.102228	FALSE
Ala	Alanine	Amino acids	T1D_STRICT2	Type 1 diabetes, strict definition, subgroup 2	Diabetes endpoints	MR_specificNMR_specificPhenome	35	1.03234	1.30783	0.429904	32.5578	0.538311	0.81756	2.68979	2.80292	0.344216	FALSE
Acetoacetate	Acetoacetate	Ketone bodies	E4_CARCISDR	Carcinoid syndrome	IV Endocrine, nutritional and metabolic diseases (E4_)	MR_leadvarsCS	19	-0.755105	0.956786	0.429989	13.6443	0.751967	0.817569	-2.30698	1.80978	0.219554	FALSE
Leu	Leucine	Amino acids	C3_OVARY_ENDOMETROID_EXALLC	Endometroid carcinoma of ovary (controls excluding all cancers)	II Neoplasms, from cancer register (ICD-O-3)	MR_sentinels	41	-0.495275	0.62748	0.429932	41.7626	0.394122	0.817569	-0.234171	1.13834	0.838085	FALSE
His	Histidine	Amino acids	M13_MENISCUSDERANGEMENTS	Meniscus derangement	XIII Diseases of the musculoskeletal system and connective tissue (M13_)	MR_sentinels	47	-0.0488914	0.0619471	0.429969	60.4943	0.0743224	0.817569	-0.0867238	0.107024	0.422021	FALSE
Val	Valine	Amino acids	H7_VISUDISTURBSUB	Subjective visual disturbances	VII Diseases of the eye and adnexa (H7_)	MR_leadvarsCS	105	0.0644612	0.0816804	0.430002	100.237	0.586174	0.817569	0.0256622	0.157997	0.871291	FALSE
Phe	Phenylalanine	Amino acids	E4_THYTOXGOITDIF	Thyrotoxicosis with diffuse goitre	IV Endocrine, nutritional and metabolic diseases (E4_)	MR_leadvarsCS	20	0.134248	0.170105	0.429991	31.0087	0.0402839	0.817569	0.0124646	0.253725	0.96136	FALSE
Citrate	Citrate	Glycolysis related metabolites	K11_MN_PROGN	Mandibular prognathia	XI Diseases of the digestive system (K11_)	MR_sentinels	86	0.245965	0.311649	0.429973	83.1954	0.535121	0.817569	0.522192	0.609186	0.393776	FALSE
Val	Valine	Amino acids	E4_AMINO	Other disorders of amino-acid metabolism	IV Endocrine, nutritional and metabolic diseases (E4_)	MR_specificNMR	31	0.971504	1.23089	0.429954	31.6327	0.384803	0.817569	0.899656	2.14898	0.678561	FALSE
Gly	Glycine	Amino acids	G6_HERATAXIA	Hereditary ataxia	VI Diseases of the nervous system (G6_)	MR_specificNMR_specificPhenome	32	-0.406283	0.514971	0.430145	37.5124	0.195235	0.81757	-0.536483	0.687588	0.441363	FALSE
Pyruvate	Pyruvate	Glycolysis related metabolites	CD2_BENIGN_VULVA	Benign neoplasm: Vagina	II Neoplasms from hospital discharges (CD2_)	MR_specificNMR	31	-0.373334	0.473224	0.430161	23.0563	0.812937	0.81757	-0.501805	0.721436	0.492239	FALSE
Phe	Phenylalanine	Amino acids	H7_VASCCILIARY	Hyphaema and other vascular disorders of iris and ciliary body	VII Diseases of the eye and adnexa (H7_)	MR_sentinels	17	-0.337561	0.427785	0.43006	16.323	0.430656	0.81757	-0.164585	0.677196	0.811267	FALSE
bOHbutyrate	3-Hydroxybutyrate	Ketone bodies	H8_EXTDISINOTH	Disorder of external ear, unspecified	VIII Diseases of the ear and mastoid process (H8_)	MR_leadvarsCS	32	-0.288511	0.365704	0.430159	36.7028	0.221349	0.81757	-0.205532	0.791099	0.796788	FALSE
Gln	Glutamine	Amino acids	G6_AUTONOM	Autonomic disorders	VI Diseases of the nervous system (G6_)	MR_leadvarsCS	166	-0.120508	0.152734	0.430108	165.134	0.482423	0.81757	-0.228834	0.220851	0.301658	FALSE
Val	Valine	Amino acids	I9_VTE	Venous thromboembolism	IX Diseases of the circulatory system (I9_)	MR_specificNMR	31	-0.110563	0.140113	0.430056	57.8742	0.00165244	0.81757	-0.227982	0.244571	0.358943	FALSE
Pyruvate	Pyruvate	Glycolysis related metabolites	ALLERG_ASTHMA	Allergic asthma (mode)	Asthma and related endpoints	MR_specificNMR	31	-0.0703884	0.0892071	0.430086	20.0072	0.916354	0.81757	-0.12093	0.135953	0.381056	FALSE
His	Histidine	Amino acids	FALLS	Falls/tendency to fall	Miscellaneous, not yet classified endpoints	MR_sentinels	47	-0.0314299	0.039836	0.430123	85.1758	0.000393297	0.81757	-0.0277358	0.0688628	0.689026	FALSE
Pyruvate	Pyruvate	Glycolysis related metabolites	C3_CANCER_EXALLC	Malignant neoplasm (controls excluding all cancers)	II Neoplasms, from cancer register (ICD-O-3)	MR_leadvarsCS	62	-0.0262134	0.033225	0.430132	91.5953	0.00682768	0.81757	-0.0431652	0.0532442	0.42074	FALSE
Tyr	Tyrosine	Amino acids	RHEU_ARTHRITIS_OTH	Other arthritis (FG)	Rheuma endpoints	MR_sentinels	78	0.0481991	0.0610771	0.430023	112.018	0.00565924	0.81757	0.0933892	0.0947996	0.32769	FALSE
Leu	Leucine	Amino acids	H8_TINNITUS	Tinnitus	VIII Diseases of the ear and mastoid process (H8_)	MR_sentinels	43	0.0844013	0.106983	0.430158	26.7356	0.967826	0.81757	0.28214	0.193273	0.151964	FALSE
Acetoacetate	Acetoacetate	Ketone bodies	FE	Focal epilepsy	VI Diseases of the nervous system (G6_)	MR_leadvarsCS	19	0.168514	0.213567	0.430086	26.0063	0.0996145	0.81757	0.172144	0.418457	0.685935	FALSE
Glucose	Glucose	Glycolysis related metabolites	K11_OTHDIG	Other diseases of the digestive system	XI Diseases of the digestive system (K11_)	MR_specificNMR_specificPhenome	18	0.197884	0.250796	0.430098	46.1795	0.00016217	0.81757	0.202233	0.619302	0.748242	FALSE
GlycA	Glycoprotein Acetyls	Inflammation	INV_VENT	Invasive ventilation	Comorbidities of COPD	MR_specificNMR	41	-0.250257	0.31735	0.430356	42.8183	0.351164	0.817639	-1.6439	1.04811	0.124858	FALSE
Ile	Isoleucine	Amino acids	C3_PANCREAS_EXALLC	Malignant neoplasm of pancreas (controls excluding all cancers)	II Neoplasms, from cancer register (ICD-O-3)	MR_leadvarsCS	39	-0.199016	0.252379	0.430369	46.2024	0.169564	0.817639	-0.522957	0.433243	0.235064	FALSE
LDL_C	LDL Cholesterol	Cholesterol	L12_LOCALDCONNECTISSUEOTH	Other localized connective tissue disorders	XII Diseases of the skin and subcutaneous tissue (L12_)	MR_sentinels	50	-0.19879	0.252052	0.430294	60.829	0.119693	0.817639	-0.0181882	0.334972	0.956923	FALSE
Glucose	Glucose	Glycolysis related metabolites	CD2_BENIGN_CHOROID	Benign neoplasm: Choroid	II Neoplasms from hospital discharges (CD2_)	MR_sentinels	65	-0.147289	0.186766	0.430329	71.506	0.242724	0.817639	-0.766287	0.339098	0.0273019	FALSE
Val	Valine	Amino acids	L12_PSORI_NAS	Other and unspecified psoriasis	XII Diseases of the skin and subcutaneous tissue (L12_)	MR_leadvarsCS	105	-0.142325	0.180443	0.430255	121.109	0.120503	0.817639	-0.0538128	0.351177	0.878512	FALSE
bOHbutyrate	3-Hydroxybutyrate	Ketone bodies	CD2_LEIOMYOMA_ENDOMETRIOSIS_EXALLC	Benign leiomyoma with endometriosis (controls excluding all cancers)	II Neoplasms from hospital discharges (CD2_)	MR_sentinels	23	-0.125033	0.158561	0.430378	17.3329	0.744729	0.817639	-0.0181839	0.3155	0.954584	FALSE
Val	Valine	Amino acids	SMOKING_DEPEND	Smoking dependency	Comorbidities of Asthma	MR_leadvarsCS	105	-0.118635	0.150441	0.430356	107.064	0.398759	0.817639	-0.147458	0.291879	0.614495	FALSE
Citrate	Citrate	Glycolysis related metabolites	HYPOTHY_REIMB	Hypothyroidism, drug reimbursement	IV Endocrine, nutritional and metabolic diseases (E4_)	MR_leadvarsCS	94	-0.0483962	0.0613725	0.430366	109.322	0.118717	0.817639	-0.0644568	0.0967126	0.506773	FALSE
His	Histidine	Amino acids	H7_EYELIDDIS	Other disorders of eyelid	VII Diseases of the eye and adnexa (H7_)	MR_leadvarsCS	66	0.0568841	0.0721291	0.430321	94.6911	0.00951911	0.817639	0.010055	0.128455	0.937852	FALSE
Gln	Glutamine	Amino acids	M13_LIMBPAIN	Pain in limb	XIII Diseases of the musculoskeletal system and connective tissue (M13_)	MR_specificNMR_specificPhenome	51	0.0617288	0.0782684	0.430299	64.7434	0.0784759	0.817639	0.201501	0.205131	0.330776	FALSE
Acetone	Acetone	Ketone bodies	M13_MENISCUSDERANGEMENTS	Meniscus derangement	XIII Diseases of the musculoskeletal system and connective tissue (M13_)	MR_leadvarsCS	29	0.0720243	0.0913443	0.430409	40.0798	0.0650532	0.817639	0.285931	0.15818	0.0818178	FALSE
Gly	Glycine	Amino acids	C3_PROSTATE_EXALLC	Malignant neoplasm of prostate (controls excluding all cancers)	II Neoplasms, from cancer register (ICD-O-3)	MR_specificNMR_specificPhenome	30	0.0725556	0.0920159	0.430398	34.4189	0.224257	0.817639	0.21098	0.116546	0.0809998	FALSE
Leu	Leucine	Amino acids	M13_ARTHROSIS_POLY	Polyarthrosis	XIII Diseases of the musculoskeletal system and connective tissue (M13_)	MR_leadvarsCS	55	0.0831125	0.105408	0.430412	59.5844	0.279762	0.817639	0.0759318	0.169362	0.655736	FALSE
Citrate	Citrate	Glycolysis related metabolites	M13_SCOLIOSIS	Scoliosis	XIII Diseases of the musculoskeletal system and connective tissue (M13_)	MR_specificNMR_specificPhenome	33	0.107016	0.135676	0.430252	27.0018	0.717709	0.817639	0.322177	0.189355	0.09887	FALSE
Albumin	Albumin	Fluid balance	E4_HYPERLIPNAS	Hyperlipidaemia, other/unspecified	IV Endocrine, nutritional and metabolic diseases (E4_)	MR_specificNMR_specificPhenome	43	0.110049	0.139558	0.430373	58.863	0.0436685	0.817639	0.189953	0.298296	0.527798	FALSE
Lactate	Lactate	Glycolysis related metabolites	K11_HERNIA	Hernia	XI Diseases of the digestive system (K11_)	MR_specificNMR	13	0.15195	0.19266	0.430292	29.2425	0.00362606	0.817639	0.297149	0.596346	0.628097	FALSE
Ile	Isoleucine	Amino acids	K11_ALCOLIV	Alcoholic liver disease	XI Diseases of the digestive system (K11_)	MR_specificNMR	12	0.240151	0.304462	0.430247	11.246	0.422891	0.817639	0.301261	0.474664	0.539883	FALSE
Pyruvate	Pyruvate	Glycolysis related metabolites	N14_GALACTORRHEA	Galactorrhea	XIV Diseases of the genitourinary system (N14_)	MR_specificNMR_specificPhenome	21	0.60549	0.767921	0.430416	18.2815	0.568868	0.817639	0.404448	1.28643	0.756648	FALSE
Creatinine	Creatinine	Fluid balance	YERSINIAENTERITIS	Enteritis due to Yersinia enterocolitica	I Certain infectious and parasitic diseases (AB1_)	MR_specificNMR	179	-0.455875	0.578694	0.430833	203.328	0.0936721	0.817669	-1.49475	1.40481	0.28877	FALSE
Val	Valine	Amino acids	L12_PIGMENTNAS	Other and unspecified disorders of pigmentation	XII Diseases of the skin and subcutaneous tissue (L12_)	MR_leadvarsCS	105	-0.443303	0.56262	0.43074	118.574	0.155633	0.817669	-1.108	1.09557	0.314223	FALSE
Val	Valine	Amino acids	AB1_SEQULAE_INF_NOS	Sequelae of other and unspecified infectious and parasitic diseases	I Certain infectious and parasitic diseases (AB1_)	MR_specificNMR_specificPhenome	27	-0.271612	0.344693	0.430707	14.5653	0.964775	0.817669	-0.564598	0.57775	0.337815	FALSE
Ala	Alanine	Amino acids	G6_DEGENOTH	Other and unspecified degenerative diseases of nervous system	VI Diseases of the nervous system (G6_)	MR_sentinels	115	-0.178415	0.226439	0.430745	129.407	0.15353	0.817669	-0.403671	0.444763	0.366017	FALSE
Glucose	Glucose	Glycolysis related metabolites	Q17_ASD	Atrial septal defect	XVII Congenital malformations, deformations and chromosomal abnormalities (Q17)	MR_sentinels	65	-0.168524	0.213873	0.430717	68.8515	0.316666	0.817669	-0.698544	0.394473	0.0814269	FALSE
bOHbutyrate	3-Hydroxybutyrate	Ketone bodies	I9_SAH	Subarachnoid haemorrhage	IX Diseases of the circulatory system (I9_)	MR_sentinels	23	-0.167474	0.212471	0.430569	27.5248	0.191969	0.817669	-0.120205	0.434277	0.784645	FALSE
Albumin	Albumin	Fluid balance	L12_FOODDERMAT	Dermatitis due to ingested food	XII Diseases of the skin and subcutaneous tissue (L12_)	MR_leadvarsCS	148	-0.127039	0.161276	0.430868	156.196	0.286297	0.817669	-0.242279	0.255153	0.343914	FALSE
Creatinine	Creatinine	Fluid balance	O15_EXCESS_VOMIT_PREG	Excessive vomiting in pregnancy	XV Pregnancy, childbirth and the puerperium (O15_)	MR_specificNMR_specificPhenome	133	-0.123373	0.156565	0.430697	119.641	0.771686	0.817669	-0.235293	0.407229	0.564398	FALSE
Val	Valine	Amino acids	K11_ORAL_LEUCOPLAC_RELAT_INCLAVO	Oral leukoplakia and related diseases, including avohilmo	XI Diseases of the digestive system (K11_)	MR_sentinels	76	-0.123026	0.156094	0.430605	95.2031	0.0576918	0.817669	-0.00723107	0.265467	0.978342	FALSE
bOHbutyrate	3-Hydroxybutyrate	Ketone bodies	ST19_FRACT_RIBS_STERNUM_THORACIC_SPINE	Fracture of rib(s), sternum and thoracic spine	XIX Injury, poisoning and certain other consequences of external causes (ST19_)	MR_sentinels	23	-0.119886	0.152161	0.430763	41.745	0.00671047	0.817669	-0.172242	0.309573	0.583829	FALSE
Phe	Phenylalanine	Amino acids	K11_MISS_TEETH_ACCID_EXTR_PAROD	Missing teeth due to accident, extraction or parodontitis	XI Diseases of the digestive system (K11_)	MR_leadvarsCS	20	-0.119223	0.151313	0.430743	13.9888	0.784346	0.817669	-0.257987	0.222172	0.260726	FALSE
Creatinine	Creatinine	Fluid balance	N14_URETHRALSTRICT	Urethral stricture	XIV Diseases of the genitourinary system (N14_)	MR_sentinels	178	-0.111095	0.140976	0.430672	161.856	0.786225	0.817669	-0.21486	0.326636	0.511528	FALSE
ApoB	Apolipoprotein B	Apolipoproteins	N14_OTHNONINFCERVIX	Other noninflammatory disorders of cervix uteri	XIV Diseases of the genitourinary system (N14_)	MR_leadvarsCS	61	-0.100854	0.128045	0.430908	55.1992	0.651436	0.817669	-0.180574	0.183073	0.32799	FALSE
Creatinine	Creatinine	Fluid balance	H7_HYPERMETRO	Hypermetropia	VII Diseases of the eye and adnexa (H7_)	MR_leadvarsCS	253	-0.0895801	0.113643	0.430545	252.153	0.485432	0.817669	-0.133934	0.262097	0.609793	FALSE
Glucose	Glucose	Glycolysis related metabolites	L12_ATROPHICSKIN	Atrophic disorders of skin	XII Diseases of the skin and subcutaneous tissue (L12_)	MR_sentinels	65	-0.083017	0.105322	0.430568	56.2852	0.742742	0.817669	-0.110668	0.196626	0.575545	FALSE
Ala	Alanine	Amino acids	ST19_FRACT_SHOUL_UPPER_ARM	Fracture of shoulder and upper arm	XIX Injury, poisoning and certain other consequences of external causes (ST19_)	MR_leadvarsCS	164	-0.0391422	0.0496949	0.430902	219.106	0.00222182	0.817669	-0.0553479	0.0941199	0.557313	FALSE
Gln	Glutamine	Amino acids	KRA_PSY_DEMENTIA_EXMORE	Any dementia (more control exclusions)	Psychiatric endpoints from Katri R√§ikk√∂nen	MR_leadvarsCS	165	-0.0303742	0.0385632	0.430904	213.432	0.00568426	0.817669	-0.0598233	0.0557833	0.285115	FALSE
Tyr	Tyrosine	Amino acids	H7_CONJUNCTIVITIS	Conjunctivitis	VII Diseases of the eye and adnexa (H7_)	MR_sentinels	78	-0.0296036	0.0375815	0.430862	108.511	0.0104527	0.817669	-0.0125467	0.0583608	0.830354	FALSE
Citrate	Citrate	Glycolysis related metabolites	O15_PREG_ABORT	Pregnancy with abortive outcome	XV Pregnancy, childbirth and the puerperium (O15_)	MR_specificNMR	40	0.0259486	0.0329341	0.430759	32.3397	0.765842	0.817669	0.0540463	0.0448144	0.235272	FALSE
Leu	Leucine	Amino acids	N14_PROSTHYPERPLA	Hyperplasia of prostate	XIV Diseases of the genitourinary system (N14_)	MR_leadvarsCS	49	0.0475393	0.0603039	0.430504	53.1829	0.281439	0.817669	0.0326969	0.0959611	0.734824	FALSE
Albumin	Albumin	Fluid balance	O15_MATERN_CARE_FETAL_ABNORM	Maternal care for known or suspected fetal abnormality and damage	XV Pregnancy, childbirth and the puerperium (O15_)	MR_leadvarsCS	143	0.057414	0.0728879	0.43087	122.295	0.88261	0.817669	0.053665	0.114433	0.639818	FALSE
His	Histidine	Amino acids	N14_FEMALEINFERT	Female infertility	XIV Diseases of the genitourinary system (N14_)	MR_leadvarsCS	55	0.061982	0.0786756	0.430804	76.1929	0.0249963	0.817669	0.0865753	0.140994	0.541818	FALSE
GlycA	Glycoprotein Acetyls	Inflammation	JOINTPAIN	Pain in joint	XIII Diseases of the musculoskeletal system and connective tissue (M13_)	MR_specificNMR	40	0.0701728	0.0890437	0.430655	39.7989	0.434357	0.817669	0.586773	0.296899	0.0554085	FALSE
His	Histidine	Amino acids	R18_RETEN_URINE	Retention of urine	XVIII Symptoms, signs and abnormal clinical and laboratory findings, not elsewhere classified (R18_)	MR_sentinels	47	0.0725624	0.092076	0.430655	68.184	0.0184439	0.817669	0.178173	0.158183	0.265978	FALSE
Gln	Glutamine	Amino acids	L12_LICHSIMPANDPRURIGO	Lichen simplex chronicus and prurigo	XII Diseases of the skin and subcutaneous tissue (L12_)	MR_sentinels	125	0.0753729	0.0956513	0.430698	130.869	0.318994	0.817669	0.162699	0.134672	0.229322	FALSE
Acetone	Acetone	Ketone bodies	AUD_SWEDISH	Alcohol use disorder, Swedish definition	Alcohol related diseases	MR_sentinels	22	0.104754	0.132968	0.430806	46.8507	0.000983541	0.817669	0.291757	0.241788	0.24164	FALSE
GlycA	Glycoprotein Acetyls	Inflammation	E4_OBESITYNAS	Obesity, other/unspecified	IV Endocrine, nutritional and metabolic diseases (E4_)	MR_specificNMR	41	0.126228	0.160208	0.430753	60.9644	0.0179249	0.817669	0.686612	0.536541	0.208211	FALSE
Val	Valine	Amino acids	COPD_EARLY	Early onset COPD	COPD and related endpoints	MR_specificNMR	31	0.142125	0.180389	0.430768	35.4271	0.227433	0.817669	0.130052	0.317032	0.68466	FALSE
Citrate	Citrate	Glycolysis related metabolites	N14_OTHNONINFCERVIX	Other noninflammatory disorders of cervix uteri	XIV Diseases of the genitourinary system (N14_)	MR_specificNMR	37	0.148795	0.188812	0.430663	18.182	0.994132	0.817669	0.130825	0.257335	0.614374	FALSE
Gly	Glycine	Amino acids	M13_SACROCOGG	Sacrococcygeal disorders, not elsewhere classified	XIII Diseases of the musculoskeletal system and connective tissue (M13_)	MR_specificNMR	42	0.19456	0.246925	0.430736	26.8695	0.956502	0.817669	0.113886	0.335054	0.735709	FALSE
Tyr	Tyrosine	Amino acids	H8_EXT_NONINF	Acute otitis externa, noninfective	VIII Diseases of the ear and mastoid process (H8_)	MR_sentinels	78	0.203067	0.257581	0.430485	81.0308	0.354636	0.817669	0.560456	0.397568	0.162704	FALSE
Citrate	Citrate	Glycolysis related metabolites	H7_VASCCILIARY	Hyphaema and other vascular disorders of iris and ciliary body	VII Diseases of the eye and adnexa (H7_)	MR_specificNMR_specificPhenome	33	0.256716	0.325803	0.430726	33.8643	0.377625	0.817669	0.380876	0.460894	0.414901	FALSE
His	Histidine	Amino acids	SMOKING_DEPEND	Smoking dependency	Comorbidities of Asthma	MR_specificNMR_specificPhenome	14	0.271636	0.344739	0.430727	14.4717	0.341483	0.817669	0.409492	0.69755	0.568055	FALSE
His	Histidine	Amino acids	H7_HYPERMETRO	Hypermetropia	VII Diseases of the eye and adnexa (H7_)	MR_specificNMR	15	0.273353	0.346989	0.430823	12.0598	0.601496	0.817669	0.0745227	0.654263	0.911055	FALSE
Acetoacetate	Acetoacetate	Ketone bodies	H8_EXTDISINOTH	Disorder of external ear, unspecified	VIII Diseases of the ear and mastoid process (H8_)	MR_leadvarsCS	19	0.402064	0.510162	0.430632	14.5139	0.695029	0.817669	1.53656	0.972314	0.132462	FALSE
Glucose	Glucose	Glycolysis related metabolites	NECROVASC_FG	Other necrotizing vasculopathies (FG)	Rheuma endpoints	MR_specificNMR_specificPhenome	18	0.410656	0.521365	0.430899	21.0248	0.225183	0.817669	0.212027	1.28843	0.87135	FALSE
Glucose	Glucose	Glycolysis related metabolites	M13_JUVERHEU	Juvenile rheumatoid arthirtis	XIII Diseases of the musculoskeletal system and connective tissue (M13_)	MR_specificNMR	32	0.419236	0.532127	0.430785	22.4851	0.867191	0.817669	1.97681	1.54147	0.209518	FALSE
Val	Valine	Amino acids	L12_PAPULOSQUAOTH	Other papulosquamous disorders	XII Diseases of the skin and subcutaneous tissue (L12_)	MR_specificNMR	31	0.637675	0.808938	0.430529	23.3167	0.80202	0.817669	0.192219	1.40142	0.891852	FALSE
GlycA	Glycoprotein Acetyls	Inflammation	Q17_CLEFT_LIP_OR_LIP_AND_PALATE	Cleft lip and cleft lip and palate	XVII Congenital malformations, deformations and chromosomal abnormalities (Q17)	MR_specificNMR_specificPhenome	26	1.00409	1.27375	0.430525	27.6038	0.326413	0.817669	1.14161	3.69306	0.759895	FALSE
Gly	Glycine	Amino acids	L12_PAPULOSQUAOTH	Other papulosquamous disorders	XII Diseases of the skin and subcutaneous tissue (L12_)	MR_specificNMR_specificPhenome	32	-0.440292	0.559287	0.431143	38.3092	0.171769	0.817716	-0.504036	0.745903	0.504382	FALSE
Leu	Leucine	Amino acids	N14_BARTHOOTHNAS	Other and unspecified disease of Bartholin gland	XIV Diseases of the genitourinary system (N14_)	MR_sentinels	43	-0.259079	0.329074	0.431108	34.6187	0.783515	0.817716	-0.999851	0.595325	0.10066	FALSE
Acetone	Acetone	Ketone bodies	L12_LICHENSCLERATROPH	Lichen sclerosus et atrophicus	XII Diseases of the skin and subcutaneous tissue (L12_)	MR_leadvarsCS	29	-0.168751	0.214319	0.431058	18.5553	0.911293	0.817716	-0.212772	0.381647	0.581772	FALSE
GlycA	Glycoprotein Acetyls	Inflammation	C3_NONHODGKIN_EXALLC	Non-Hodgkin lymphoma, all (controls excluding all cancers)	II Neoplasms, from cancer register (ICD-O-3)	MR_leadvarsCS	195	-0.0986999	0.125344	0.431029	169.524	0.897038	0.817716	-0.224594	0.192064	0.243697	FALSE
Lactate	Lactate	Glycolysis related metabolites	N14_FEMALEINFERT	Female infertility	XIV Diseases of the genitourinary system (N14_)	MR_leadvarsCS	39	-0.0721982	0.0917125	0.431151	31.1676	0.775944	0.817716	-0.00713217	0.2258	0.974972	FALSE
Pyruvate	Pyruvate	Glycolysis related metabolites	J10_LOWERINF	Other acute lower respiratory infections	X Diseases of the respiratory system (J10_)	MR_specificNMR	31	-0.0576481	0.073222	0.431103	43.4013	0.0539859	0.817716	-0.0812938	0.113321	0.478883	FALSE
bOHbutyrate	3-Hydroxybutyrate	Ketone bodies	O15_ABORT_MEDICAL	Medical abortion	XV Pregnancy, childbirth and the puerperium (O15_)	MR_leadvarsCS	32	-0.0445787	0.0566256	0.431134	28.1008	0.615959	0.817716	-0.135665	0.120484	0.269092	FALSE
Ala	Alanine	Amino acids	N14_POSTMENBLEED	Postmenopausal bleeding	XIV Diseases of the genitourinary system (N14_)	MR_sentinels	106	-0.0423135	0.0537363	0.431031	87.0355	0.898254	0.817716	-0.069427	0.106487	0.515855	FALSE
ApoB	Apolipoprotein B	Apolipoproteins	N14_FEMGENPROL	Female genital prolapse	XIV Diseases of the genitourinary system (N14_)	MR_sentinels	46	0.0402794	0.0511635	0.431125	53.7492	0.174191	0.817716	0.10166	0.0718216	0.163977	FALSE
Tyr	Tyrosine	Amino acids	G6_SLEEPAPNO	Sleep apnoea	VI Diseases of the nervous system (G6_)	MR_specificNMR_specificPhenome	19	0.0465914	0.059172	0.431055	41.2528	0.00140472	0.817716	0.0913398	0.07579	0.244646	FALSE
Acetone	Acetone	Ketone bodies	M13_KNEEDERANGEMENTS	Internal derangement of knee	XIII Diseases of the musculoskeletal system and connective tissue (M13_)	MR_leadvarsCS	29	0.0676516	0.0859358	0.431144	50.4305	0.00578794	0.817716	0.174728	0.153875	0.266136	FALSE
Ala	Alanine	Amino acids	N14_MENORRHAGIA	Menorrhagia	XIV Diseases of the genitourinary system (N14_)	MR_specificNMR	33	0.0778558	0.0988859	0.431089	20.2859	0.946118	0.817716	0.10885	0.211056	0.609696	FALSE
Ile	Isoleucine	Amino acids	L12_PAPULOSQUAMOUS	Papulosquamous disorders	XII Diseases of the skin and subcutaneous tissue (L12_)	MR_leadvarsCS	39	0.0995635	0.126439	0.431024	91.9247	2.30467e-06	0.817716	0.267867	0.217851	0.226614	FALSE
Acetoacetate	Acetoacetate	Ketone bodies	C3_BREAST_ERPLUS_EXALLC	Malignant neoplasm of breast, HER-positive (controls excluding all cancers)	II Neoplasms, from cancer register (ICD-O-3)	MR_sentinels	14	0.134732	0.171132	0.431106	12.6156	0.47792	0.817716	0.305365	0.34737	0.396621	FALSE
LDL_C	LDL Cholesterol	Cholesterol	M13_PANNICULITIS	Panniculitis affecting regions of neck and back	XIII Diseases of the musculoskeletal system and connective tissue (M13_)	MR_sentinels	50	0.134763	0.171112	0.430947	61.6786	0.105558	0.817716	0.187442	0.228712	0.416522	FALSE
Gln	Glutamine	Amino acids	E4_ENDODIS	Other endocrine disorders	IV Endocrine, nutritional and metabolic diseases (E4_)	MR_specificNMR_specificPhenome	51	0.279585	0.35506	0.431031	71.2763	0.0256727	0.817716	0.980572	0.93112	0.297456	FALSE
GlycA	Glycoprotein Acetyls	Inflammation	N14_NEPHROTICSYND	Nephrotic syndrome	XIV Diseases of the genitourinary system (N14_)	MR_specificNMR_specificPhenome	26	0.526025	0.66812	0.431093	30.8855	0.19284	0.817716	2.33888	1.90035	0.230336	FALSE
Creatinine	Creatinine	Fluid balance	E4_HYPOCOMA	Nondiabetic hypoglycaemic coma	IV Endocrine, nutritional and metabolic diseases (E4_)	MR_specificNMR_specificPhenome	135	0.58562	0.743732	0.431043	145.631	0.232273	0.817716	1.67408	1.94795	0.391663	FALSE
GlycA	Glycoprotein Acetyls	Inflammation	H7_PAPILLOEDEMA	Papilloedema, unspecified	VII Diseases of the eye and adnexa (H7_)	MR_specificNMR	41	-0.448484	0.569899	0.43131	23.5786	0.981917	0.817768	-1.33837	1.9032	0.486095	FALSE
Lactate	Lactate	Glycolysis related metabolites	E4_PCOS	Polycystic ovarian syndrome	IV Endocrine, nutritional and metabolic diseases (E4_)	MR_sentinels	39	-0.199134	0.253062	0.431341	34.027	0.653732	0.817768	-0.812813	0.639081	0.211364	FALSE
His	Histidine	Amino acids	M13_ACHILLESTEND	Achilles tendinitis	XIII Diseases of the musculoskeletal system and connective tissue (M13_)	MR_sentinels	47	-0.117943	0.149864	0.431279	53.5647	0.206724	0.817768	-0.272305	0.258083	0.297009	FALSE
Acetone	Acetone	Ketone bodies	E4_THYROID	Disorders of the thyroid gland	IV Endocrine, nutritional and metabolic diseases (E4_)	MR_leadvarsCS	29	-0.0602446	0.0765447	0.431252	59.2741	0.000503793	0.817768	-0.00255407	0.138235	0.985395	FALSE
Ala	Alanine	Amino acids	J10_PLEURA	Other diseases of pleura	X Diseases of the respiratory system (J10_)	MR_leadvarsCS	164	0.0317545	0.0403548	0.43135	173.737	0.268015	0.817768	0.0478521	0.0763611	0.531767	FALSE
Gly	Glycine	Amino acids	C3_BREAST_EXALLC	Malignant neoplasm of breast (controls excluding all cancers)	II Neoplasms, from cancer register (ICD-O-3)	MR_specificNMR	40	0.0501767	0.0637607	0.431309	39.8824	0.430696	0.817768	0.0287341	0.0879718	0.745741	FALSE
Gln	Glutamine	Amino acids	K11_INTESTOTH	Other diseases of intestines	XI Diseases of the digestive system (K11_)	MR_specificNMR_specificPhenome	51	0.0517753	0.0657946	0.431327	92.3885	0.0002489	0.817768	0.189061	0.172147	0.27746	FALSE
Tyr	Tyrosine	Amino acids	I9_REVASC	Coronary revascularization (ANGIO or CABG)	IX Diseases of the circulatory system (I9_)	MR_specificNMR_specificPhenome	19	0.0624412	0.0793304	0.431221	32.6144	0.0185754	0.817768	0.138168	0.100298	0.186201	FALSE
Acetone	Acetone	Ketone bodies	O15_PREG_OTHER_MAT_DISORD	Other maternal disorders predominantly related to pregnancy	XV Pregnancy, childbirth and the puerperium (O15_)	MR_leadvarsCS	29	0.0752855	0.0956492	0.431223	54.928	0.00173426	0.817768	0.35999	0.160659	0.0334705	FALSE
Ala	Alanine	Amino acids	G6_HYDROCEPH	Hydrocephalus	VI Diseases of the nervous system (G6_)	MR_leadvarsCS	164	0.0924006	0.117387	0.431198	221.112	0.00166242	0.817768	0.460385	0.221738	0.03945	FALSE
Citrate	Citrate	Glycolysis related metabolites	P16_FET_NEWB_MATERN_FACTO_COMPLICATIO_PREGNAC_LABOUR_DELIV	Fetus and newborn affected by maternal factors and by complications of pregnancy, labour and delivery	XVI Certain conditions originating in the perinatal period (P16_)	MR_sentinels	86	0.279253	0.354862	0.431321	77.1664	0.715241	0.817768	0.548797	0.692612	0.430384	FALSE
Acetate	Acetate	Ketone bodies	CD2_NONHODGKIN_NAS_EXALLC	Other and unspecified types of non-Hodgkin lymphoma (controls excluding all cancers)	II Neoplasms from hospital discharges (CD2_)	MR_leadvarsCS	21	0.320552	0.407316	0.43129	21.7841	0.352342	0.817768	1.16241	0.695533	0.111061	FALSE
Leu	Leucine	Amino acids	CD2_NONHODGKIN_NAS_EXALLC	Other and unspecified types of non-Hodgkin lymphoma (controls excluding all cancers)	II Neoplasms from hospital discharges (CD2_)	MR_specificNMR_specificPhenome	11	0.372526	0.473323	0.431256	6.86404	0.738215	0.817768	0.688029	0.57047	0.258536	FALSE
Glucose	Glucose	Glycolysis related metabolites	H7_CORNEALOEDEMA	Other corneal oedema	VII Diseases of the eye and adnexa (H7_)	MR_sentinels	65	0.40667	0.516685	0.431238	51.8706	0.861815	0.817768	0.00521689	0.963876	0.995699	FALSE
Glucose	Glucose	Glycolysis related metabolites	ASTHMA_OPPORTUNIST_INFECTIONS	Asthma and opportunity respiratory infection	Asthma and related endpoints	MR_specificNMR_specificPhenome	18	-0.439512	0.558609	0.4314	10.9651	0.858373	0.817841	-0.775294	1.34443	0.572185	FALSE
Ile	Isoleucine	Amino acids	N14_BARTHOOTHNAS	Other and unspecified disease of Bartholin gland	XIV Diseases of the genitourinary system (N14_)	MR_leadvarsCS	39	-0.26377	0.335268	0.431433	34.2292	0.644502	0.817848	-0.756461	0.577966	0.198662	FALSE
Ile	Isoleucine	Amino acids	J10_RESPOTHER	Other diseases of the respiratory system	X Diseases of the respiratory system (J10_)	MR_sentinels	29	-0.129086	0.164083	0.431453	36.7323	0.124883	0.817848	-0.0726681	0.329658	0.827191	FALSE
Tyr	Tyrosine	Amino acids	ILD_INSUFFICIENCY	ILD-related respiratory insufficiency	Interstitial lung disease endpoints	MR_sentinels	78	0.163522	0.207842	0.43142	92.9376	0.104209	0.817848	0.178537	0.323619	0.58278	FALSE
Pyruvate	Pyruvate	Glycolysis related metabolites	CREST	CR(E)ST syndrome	Rheuma endpoints	MR_sentinels	48	0.321764	0.408993	0.431444	66.9507	0.029431	0.817848	0.576205	0.673877	0.39695	FALSE
Leu	Leucine	Amino acids	CD2_PRIMARY_LYMPHOID_HEMATOPOIETIC_NAS_EXALLC	Other and unspecified malignant neoplasms of lymphoid, haematopoietic and related tissue (controls excluding all cancers)	II Neoplasms from hospital discharges (CD2_)	MR_specificNMR_specificPhenome	11	-0.874086	1.11132	0.431557	11.9158	0.290732	0.817849	-0.846243	1.41293	0.563991	FALSE
Ile	Isoleucine	Amino acids	F5_KELARET	Kela-code for behavioural disturbances in mental retardation	V Mental and behavioural disorders (F5_)	MR_specificNMR_specificPhenome	11	-0.863873	1.09847	0.431615	4.39487	0.927781	0.817849	-1.23418	1.68661	0.482937	FALSE
Citrate	Citrate	Glycolysis related metabolites	F5_MODRET	Moderate mental retardation	V Mental and behavioural disorders (F5_)	MR_specificNMR	40	-0.433325	0.551269	0.431837	41.5941	0.358443	0.817849	-0.248198	0.759061	0.745477	FALSE
Gln	Glutamine	Amino acids	E4_GRAVES_OPHT_STRICT	Graves ophthalmopathy, strict	IV Endocrine, nutritional and metabolic diseases (E4_)	MR_specificNMR	56	-0.419064	0.533202	0.431904	67.8864	0.113817	0.817849	-0.78836	1.46193	0.591923	FALSE
Gln	Glutamine	Amino acids	CAMPYLOENTERITIS	Campylobacter enteritis	I Certain infectious and parasitic diseases (AB1_)	MR_specificNMR	56	-0.328937	0.418354	0.431712	53.4357	0.534591	0.817849	-0.0165356	1.13683	0.988449	FALSE
Gln	Glutamine	Amino acids	YERSINIAENTERITIS	Enteritis due to Yersinia enterocolitica	I Certain infectious and parasitic diseases (AB1_)	MR_sentinels	125	-0.267394	0.339951	0.431537	120.79	0.564822	0.817849	-0.520786	0.478217	0.278276	FALSE
Val	Valine	Amino acids	H7_PAPILLOEDEMA	Papilloedema, unspecified	VII Diseases of the eye and adnexa (H7_)	MR_sentinels	76	-0.25002	0.318121	0.43191	95.0566	0.0588814	0.817849	-0.232918	0.542986	0.6692	FALSE
GlycA	Glycoprotein Acetyls	Inflammation	AB1_HIV_NOS	Unspecified human immunodeficiency virus [HIV] disease	I Certain infectious and parasitic diseases (AB1_)	MR_sentinels	138	-0.237669	0.302216	0.43162	157.173	0.114422	0.817849	-0.00337786	0.453118	0.994063	FALSE
Pyruvate	Pyruvate	Glycolysis related metabolites	J10_PNEUMONISOLLIQ	Pneumonitis due to solids and liquids	X Diseases of the respiratory system (J10_)	MR_specificNMR_specificPhenome	23	-0.236426	0.300774	0.431834	29.6991	0.125962	0.817849	-0.018377	0.524935	0.972404	FALSE
Citrate	Citrate	Glycolysis related metabolites	D3_ITP	Idiopathic thrombocytopenic purpura	III Diseases of the blood and blood-forming organs and certain disorders involving the immune mechanism (D3_)	MR_specificNMR	40	-0.199519	0.253713	0.431636	43.063	0.301559	0.817849	-0.342358	0.348095	0.331573	FALSE
bOHbutyrate	3-Hydroxybutyrate	Ketone bodies	AB1_TUBERCULOSIS	Tuberculosis	I Certain infectious and parasitic diseases (AB1_)	MR_leadvarsCS	32	-0.180685	0.229824	0.431758	40.5751	0.116575	0.817849	-0.375723	0.494966	0.453723	FALSE
Acetoacetate	Acetoacetate	Ketone bodies	R18_RETEN_URINE	Retention of urine	XVIII Symptoms, signs and abnormal clinical and laboratory findings, not elsewhere classified (R18_)	MR_sentinels	14	-0.160114	0.203562	0.431539	22.1803	0.0526304	0.817849	-0.520731	0.407274	0.225222	FALSE
ApoB	Apolipoprotein B	Apolipoproteins	M13_GIANTCELL	Giant cell arteritis	XIII Diseases of the musculoskeletal system and connective tissue (M13_)	MR_sentinels	50	-0.154245	0.196145	0.431643	70.1906	0.0251487	0.817849	-0.127026	0.277137	0.648769	FALSE
Acetate	Acetate	Ketone bodies	I9_NONISCHCARDMYOP	Non-ischemic cardiomyopathy	IX Diseases of the circulatory system (I9_)	MR_sentinels	16	-0.146577	0.186372	0.431589	21.0395	0.135573	0.817849	-0.374654	0.441325	0.410203	FALSE
Acetone	Acetone	Ketone bodies	F5_ALCOHOLAC	Acute alcohol intoxication	V Mental and behavioural disorders (F5_)	MR_leadvarsCS	29	-0.121723	0.154768	0.43158	46.9746	0.013784	0.817849	-0.0403233	0.280473	0.886751	FALSE
ApoB	Apolipoprotein B	Apolipoproteins	L12_ACNE	Acne	XII Diseases of the skin and subcutaneous tissue (L12_)	MR_sentinels	50	-0.0901329	0.114604	0.431589	74.682	0.0104944	0.817849	-0.0900212	0.163285	0.583976	FALSE
Albumin	Albumin	Fluid balance	H7_CHALAZION	Chalazion	VII Diseases of the eye and adnexa (H7_)	MR_leadvarsCS	149	-0.0769604	0.0978752	0.431685	191.784	0.00894559	0.817849	-0.0424365	0.155229	0.784944	FALSE
ApoB	Apolipoprotein B	Apolipoproteins	ULCERNAS	Ulcerative colitis, NAS	Gastrointestinal endpoints	MR_leadvarsCS	67	-0.0717485	0.0912176	0.431537	113.983	0.000225901	0.817849	-0.0239248	0.1301	0.854668	FALSE
Gln	Glutamine	Amino acids	AB1_EBV	Infectious mononucleosis	I Certain infectious and parasitic diseases (AB1_)	MR_leadvarsCS	166	-0.0557893	0.0709551	0.431714	172.384	0.331011	0.817849	-0.012503	0.102643	0.903198	FALSE
ApoB	Apolipoprotein B	Apolipoproteins	ERECTILE_DYSFUNCTION	Erectile dysfunction	V Mental and behavioural disorders (F5_)	MR_leadvarsCS	67	0.0799779	0.101737	0.431795	61.1202	0.647005	0.817849	0.0999459	0.14377	0.489419	FALSE
Creatinine	Creatinine	Fluid balance	SPONDYLOPATHY_FG	Spondylopathies (FG)	Rheuma endpoints	MR_specificNMR_specificPhenome	135	0.0885537	0.112629	0.431726	135.031	0.458773	0.817849	0.631766	0.293862	0.0333744	FALSE
Creatinine	Creatinine	Fluid balance	N14_ENDOMETRIOSIS_NOS	Unspecified/other endometriosis	XIV Diseases of the genitourinary system (N14_)	MR_specificNMR	158	0.093057	0.118343	0.431674	123.34	0.97815	0.817849	0.207838	0.287996	0.471577	FALSE
Ile	Isoleucine	Amino acids	D3_ANAEMIANAS	Other and unspecified anaemias	III Diseases of the blood and blood-forming organs and certain disorders involving the immune mechanism (D3_)	MR_sentinels	29	0.093297	0.118685	0.431817	40.9388	0.054403	0.817849	0.374771	0.230395	0.115428	FALSE
Glucose	Glucose	Glycolysis related metabolites	M13_RHEUMATISM	Rheumatism, unspecified	XIII Diseases of the musculoskeletal system and connective tissue (M13_)	MR_leadvarsCS	78	0.105106	0.133719	0.431856	109.148	0.00937428	0.817849	0.148941	0.318336	0.641214	FALSE
Ile	Isoleucine	Amino acids	M13_SCIATICA	Sciatica+with lumbago	XIII Diseases of the musculoskeletal system and connective tissue (M13_)	MR_specificNMR_specificPhenome	11	0.110484	0.140482	0.431595	13.6854	0.187832	0.817849	0.263231	0.216528	0.255027	FALSE
Glucose	Glucose	Glycolysis related metabolites	I9_ATHSCLE	Atherosclerosis, excluding cerebral, coronary and PAD	IX Diseases of the circulatory system (I9_)	MR_specificNMR_specificPhenome	18	0.1303	0.165783	0.431886	14.3145	0.644728	0.817849	0.676379	0.398384	0.108905	FALSE
Phe	Phenylalanine	Amino acids	C3_COLORECTAL_EXALLC	Colorectal cancer (controls excluding all cancers)	II Neoplasms, from cancer register (ICD-O-3)	MR_leadvarsCS	20	0.137282	0.174614	0.431749	51.7148	7.2986e-05	0.817849	0.349559	0.254074	0.185757	FALSE
Ile	Isoleucine	Amino acids	Q17_CONGEN_MALFO_DEFORMAT_MUSCULOS_SYSTEM	Congenital malformations and deformations of the musculoskeletal system	XVII Congenital malformations, deformations and chromosomal abnormalities (Q17)	MR_leadvarsCS	39	0.142127	0.180786	0.431771	32.9528	0.701712	0.817849	0.429515	0.312003	0.176898	FALSE
Citrate	Citrate	Glycolysis related metabolites	CD2_LYMPHOID_LEUKAEMIA_EXALLC	Lymphoid leukaemia (controls excluding all cancers)	II Neoplasms from hospital discharges (CD2_)	MR_specificNMR_specificPhenome	33	0.153057	0.194715	0.431834	36.5675	0.26489	0.817849	0.112683	0.275531	0.685376	FALSE
Pyruvate	Pyruvate	Glycolysis related metabolites	H7_INTERHETEROTRO	Intermittent heterotropia	VII Diseases of the eye and adnexa (H7_)	MR_specificNMR	31	0.171475	0.218185	0.431917	33.3782	0.306367	0.817849	0.0978384	0.337494	0.773958	FALSE
His	Histidine	Amino acids	H7_RETINALDETACHBREAK	Retinal detachment with retinal break	VII Diseases of the eye and adnexa (H7_)	MR_specificNMR_specificPhenome	14	0.202128	0.257066	0.431698	12.1115	0.518523	0.817849	0.338628	0.500893	0.511828	FALSE
Ala	Alanine	Amino acids	Q17_UNDES_TESTICLE	Undescended testicle	XVII Congenital malformations, deformations and chromosomal abnormalities (Q17)	MR_leadvarsCS	165	0.222013	0.282443	0.43184	133.111	0.963173	0.817849	0.167442	0.533862	0.754194	FALSE
bOHbutyrate	3-Hydroxybutyrate	Ketone bodies	G6_STATUSEPI	Status epilepticus	VI Diseases of the nervous system (G6_)	MR_leadvarsCS	32	0.273336	0.347482	0.431506	41.2151	0.103857	0.817849	0.190317	0.75078	0.801617	FALSE
Gly	Glycine	Amino acids	D3_COMPLEMENTDEF	Defects in the complement system	III Diseases of the blood and blood-forming organs and certain disorders involving the immune mechanism (D3_)	MR_leadvarsCS	124	0.281624	0.358328	0.431903	125.163	0.428753	0.817849	0.149161	0.544821	0.784717	FALSE
Ile	Isoleucine	Amino acids	H8_HL_MIX_NAS	Mixed conductive and sensorineural hearing loss	VIII Diseases of the ear and mastoid process (H8_)	MR_specificNMR	12	0.345007	0.438998	0.431929	29.2637	0.00206554	0.817849	0.414615	0.687856	0.560085	FALSE
Ile	Isoleucine	Amino acids	Q17_OTHER_CONGEN_MALFO_TONGUE_MOUTH_PHARYNX	Other congenital malformations of tongue, mouth and pharynx	XVII Congenital malformations, deformations and chromosomal abnormalities (Q17)	MR_leadvarsCS	39	0.404178	0.514008	0.431676	46.1143	0.171817	0.817849	1.06155	0.851947	0.220586	FALSE
Tyr	Tyrosine	Amino acids	G6_NARCOCATA	Narcolepsy and cataplexy	VI Diseases of the nervous system (G6_)	MR_specificNMR	23	0.430818	0.547982	0.431756	15.092	0.858261	0.817849	0.703203	0.693699	0.322264	FALSE
Leu	Leucine	Amino acids	H7_CORNEALNAS	Other and unspecified corneal deformities and disorders	VII Diseases of the eye and adnexa (H7_)	MR_specificNMR_specificPhenome	11	0.451633	0.574611	0.431879	11.1316	0.347357	0.817849	0.409509	0.733244	0.590132	FALSE
Ile	Isoleucine	Amino acids	J10_ARDS	Adult respiratory distress syndrome	X Diseases of the respiratory system (J10_)	MR_leadvarsCS	39	0.469192	0.596642	0.431641	50.4845	0.0846498	0.817849	1.61327	1.0142	0.12019	FALSE
Val	Valine	Amino acids	C3_PANCREAS_EXALLC	Malignant neoplasm of pancreas (controls excluding all cancers)	II Neoplasms, from cancer register (ICD-O-3)	MR_specificNMR_specificPhenome	26	-0.348976	0.444076	0.431957	40.567	0.0254813	0.817856	-0.618032	0.760354	0.424311	FALSE
Tyr	Tyrosine	Amino acids	Z21_LUNG_TRANSPLANT_STATUS	Lung transplant status	XXI Factors influencing health status and contact with health services (Z21_)	MR_leadvarsCS	96	-0.29127	0.370637	0.431949	85.7431	0.740833	0.817856	-0.269009	0.581884	0.644929	FALSE
Val	Valine	Amino acids	T1D_STRICT2	Type 1 diabetes, strict definition, subgroup 2	Diabetes endpoints	MR_sentinels	76	-0.571663	0.727487	0.431982	76.2318	0.438637	0.817858	-0.0340172	1.24131	0.978211	FALSE
Ala	Alanine	Amino acids	CD2_BENIGN_BLADDER	Benign neoplasm: Bladder	II Neoplasms from hospital discharges (CD2_)	MR_sentinels	115	-0.260588	0.331612	0.431972	91.536	0.939853	0.817858	-1.13809	0.649421	0.0824057	FALSE
Leu	Leucine	Amino acids	H7_STENOLACRI	Stenosis and insufficiency of lacrimal passages	VII Diseases of the eye and adnexa (H7_)	MR_specificNMR	12	-0.235267	0.299413	0.432007	10.2385	0.509071	0.817882	-0.350877	0.366042	0.360378	FALSE
Leu	Leucine	Amino acids	I9_HYPTENSESS	Hypertension, essential	IX Diseases of the circulatory system (I9_)	MR_specificNMR_specificPhenome	11	-0.0968542	0.123268	0.432031	33.3918	0.000234011	0.817904	-0.218884	0.138933	0.149603	FALSE
Glucose	Glucose	Glycolysis related metabolites	P16_RESPI_DISTR_NEWBO	Respiratory distress of newborn	XVI Certain conditions originating in the perinatal period (P16_)	MR_leadvarsCS	78	-0.329206	0.419058	0.43211	76.7417	0.486864	0.817914	-0.173801	0.991979	0.861384	FALSE
Glucose	Glucose	Glycolysis related metabolites	CD2_BENIGN_OVARY	Benign neoplasm of ovary	II Neoplasms from hospital discharges (CD2_)	MR_specificNMR	32	-0.1631	0.207606	0.432089	34.8301	0.290582	0.817914	-0.493003	0.60788	0.423742	FALSE
Glucose	Glucose	Glycolysis related metabolites	FE	Focal epilepsy	VI Diseases of the nervous system (G6_)	MR_specificNMR	32	-0.132854	0.169119	0.432122	27.4129	0.651282	0.817914	-0.0265522	0.489145	0.95707	FALSE
Glucose	Glucose	Glycolysis related metabolites	M13_MCTD	Mixed connective tissue disease	XIII Diseases of the musculoskeletal system and connective tissue (M13_)	MR_sentinels	65	-0.124765	0.158806	0.432077	48.7269	0.92148	0.817914	-0.0145611	0.296488	0.960985	FALSE
Citrate	Citrate	Glycolysis related metabolites	H7_RETINANAS	Other specified and unspecified retinal disorders	VII Diseases of the eye and adnexa (H7_)	MR_leadvarsCS	109	0.134768	0.171552	0.432113	119.955	0.203208	0.817914	0.270757	0.270149	0.318483	FALSE
Creatinine	Creatinine	Fluid balance	M13_DERMATOMYOTH	Other dermatomyositis	XIII Diseases of the musculoskeletal system and connective tissue (M13_)	MR_sentinels	178	0.385572	0.490798	0.432101	158.759	0.833784	0.817914	0.950279	1.14769	0.408795	FALSE
Lactate	Lactate	Glycolysis related metabolites	Q17_ASD	Atrial septal defect	XVII Congenital malformations, deformations and chromosomal abnormalities (Q17)	MR_specificNMR	13	0.760933	0.968559	0.432082	18.3646	0.105059	0.817914	2.09366	2.97836	0.496692	FALSE
Gln	Glutamine	Amino acids	K11_MALABSORB	Intestinal malabsorption	XI Diseases of the digestive system (K11_)	MR_specificNMR_specificPhenome	51	-0.259448	0.3303	0.432165	49.9524	0.475291	0.817935	-0.312923	0.871519	0.721097	FALSE
Ala	Alanine	Amino acids	M13_ARTHTROSIS_COX_PRIM_HIPSURG	Coxarthrosis, primary, with hip surgery	XIII Diseases of the musculoskeletal system and connective tissue (M13_)	MR_specificNMR_specificPhenome	35	0.0951135	0.121089	0.432169	45.0448	0.09752	0.817935	0.234852	0.262307	0.377094	FALSE
His	Histidine	Amino acids	K11_EROSION	Erosion of teeth	XI Diseases of the digestive system (K11_)	MR_leadvarsCS	57	0.282395	0.359505	0.432154	31.0317	0.997271	0.817935	0.170739	0.651804	0.79434	FALSE
Albumin	Albumin	Fluid balance	M13_NEURALGIA	Neuralgia and neuritis, unspecified	XIII Diseases of the musculoskeletal system and connective tissue (M13_)	MR_leadvarsCS	148	0.113272	0.144214	0.432193	173.408	0.0674764	0.817957	0.110686	0.228484	0.628801	FALSE
Creatinine	Creatinine	Fluid balance	OSTEON_DRUGS	Osteonecrosis due to drugs	XIII Diseases of the musculoskeletal system and connective tissue (M13_)	MR_specificNMR_specificPhenome	135	-0.369907	0.470974	0.432214	150.551	0.155647	0.817968	-0.457242	1.23714	0.712271	FALSE
Creatinine	Creatinine	Fluid balance	POLYCYTVERA	Polycythaemia vera	Other, not yet classified endpoints (same as #MISC)	MR_specificNMR_specificPhenome	135	-0.199262	0.25371	0.432223	119.395	0.812093	0.817968	-0.404744	0.66598	0.544395	FALSE
Val	Valine	Amino acids	H7_KERATITISINOTH	Keratitis and keratoconjunctivitis in other diseases classified elsewhere	VII Diseases of the eye and adnexa (H7_)	MR_specificNMR_specificPhenome	27	-0.354198	0.451001	0.432243	13.6427	0.977414	0.817982	-0.129079	0.758369	0.866218	FALSE
Glucose	Glucose	Glycolysis related metabolites	VD_MI	Vascular dementia (multiple infarctions)	Neurological endpoints	MR_specificNMR	32	0.590147	0.751456	0.432256	42.0747	0.0885721	0.817983	0.944426	2.19222	0.669688	FALSE
Ala	Alanine	Amino acids	L12_OTHERBULL	Other and unspecified bullous disorders	XII Diseases of the skin and subcutaneous tissue (L12_)	MR_leadvarsCS	165	-0.234426	0.298621	0.432437	147.743	0.813813	0.81801	-0.250316	0.565145	0.658408	FALSE
Ile	Isoleucine	Amino acids	Q17_ASD	Atrial septal defect	XVII Congenital malformations, deformations and chromosomal abnormalities (Q17)	MR_leadvarsCS	39	-0.223002	0.284054	0.432414	28.2474	0.875664	0.81801	-0.00264536	0.49059	0.995727	FALSE
bOHbutyrate	3-Hydroxybutyrate	Ketone bodies	M13_TRIGGERFINGER	Trigger finger	XIII Diseases of the musculoskeletal system and connective tissue (M13_)	MR_sentinels	23	-0.153472	0.19547	0.43237	33.0911	0.0606033	0.81801	-0.0823452	0.396573	0.837509	FALSE
Citrate	Citrate	Glycolysis related metabolites	G6_MIGRAINE_WITH_AURA_TRIPTAN	Migraine with aura and triptan purchases	VI Diseases of the nervous system (G6_)	MR_specificNMR	40	-0.0839476	0.106935	0.432434	44.9977	0.235216	0.81801	-0.116181	0.147227	0.434934	FALSE
Citrate	Citrate	Glycolysis related metabolites	H7_STRABOTH	Other strabismus	VII Diseases of the eye and adnexa (H7_)	MR_specificNMR_specificPhenome	33	-0.0643155	0.0819201	0.432395	30.7569	0.529382	0.81801	-0.00191172	0.114303	0.986763	FALSE
bOHbutyrate	3-Hydroxybutyrate	Ketone bodies	FALLS	Falls/tendency to fall	Miscellaneous, not yet classified endpoints	MR_leadvarsCS	32	0.0334453	0.0426009	0.432404	43.2806	0.0703103	0.81801	0.0800004	0.0914857	0.388816	FALSE
Leu	Leucine	Amino acids	D3_ANAEMIANAS	Other and unspecified anaemias	III Diseases of the blood and blood-forming organs and certain disorders involving the immune mechanism (D3_)	MR_leadvarsCS	56	0.0594993	0.0757705	0.432303	69.9215	0.0847961	0.81801	0.230167	0.118547	0.0574158	FALSE
Citrate	Citrate	Glycolysis related metabolites	I9_AVBLOCK	AV-block	IX Diseases of the circulatory system (I9_)	MR_specificNMR	40	0.0744917	0.0948797	0.432385	29.1823	0.87375	0.81801	0.18675	0.129179	0.156467	FALSE
Albumin	Albumin	Fluid balance	I9_SEQULAE	Sequelae of cerebrovascular disease	IX Diseases of the circulatory system (I9_)	MR_specificNMR	56	0.0908117	0.115667	0.432388	67.751	0.115995	0.81801	0.312763	0.245103	0.2074	FALSE
Albumin	Albumin	Fluid balance	CD2_BENIGN_MOUTH_NOS	Benign neoplasm: Other and unspecified parts of mouth	II Neoplasms from hospital discharges (CD2_)	MR_leadvarsCS	149	0.131646	0.167697	0.43244	141.58	0.632984	0.81801	0.555648	0.2654	0.0380105	FALSE
Citrate	Citrate	Glycolysis related metabolites	E4_HYPODRUG	Drug-induced hypoglycaemia without coma	IV Endocrine, nutritional and metabolic diseases (E4_)	MR_specificNMR_specificPhenome	33	0.261085	0.332478	0.432296	24.625	0.820928	0.81801	0.325185	0.463527	0.488197	FALSE
Citrate	Citrate	Glycolysis related metabolites	G6_MENINGVIR	Viral meningitis	VI Diseases of the nervous system (G6_)	MR_specificNMR_specificPhenome	33	0.512857	0.653127	0.432316	32.4733	0.44345	0.81801	0.374112	0.924679	0.68856	FALSE
Lactate	Lactate	Glycolysis related metabolites	G6_DRUGMYOP	Drug-induced myopathy	VI Diseases of the nervous system (G6_)	MR_leadvarsCS	42	0.896996	1.14247	0.432371	31.6877	0.851599	0.81801	0.471345	2.78406	0.866413	FALSE
Pyruvate	Pyruvate	Glycolysis related metabolites	H7_LACRINAS	Other and unspecified disorders of lacrimal system	VII Diseases of the eye and adnexa (H7_)	MR_specificNMR	31	0.967763	1.23261	0.432375	31.5367	0.389381	0.81801	0.477514	1.90257	0.803597	FALSE
Tyr	Tyrosine	Amino acids	ST19_FRACT_WRIST_HAND_LEVEL	Fracture at wrist and hand level	XIX Injury, poisoning and certain other consequences of external causes (ST19_)	MR_sentinels	78	-0.0378744	0.0482503	0.432479	77.6631	0.457396	0.81806	-0.00782437	0.0749887	0.917174	FALSE
Gly	Glycine	Amino acids	Q17_CONGEN_HYDROCEPHALUS	Congenital hydrocephalus	Neurological endpoints	MR_sentinels	99	-0.196774	0.250698	0.432509	126.067	0.0295974	0.818095	-0.251826	0.279446	0.369734	FALSE
Pyruvate	Pyruvate	Glycolysis related metabolites	K11_MIH_CARIES	Molar incisor enamel hypoplasia, with caries	XI Diseases of the digestive system (K11_)	MR_leadvarsCS	62	0.391806	0.499191	0.432523	55.5109	0.674307	0.818098	0.507445	0.796099	0.52628	FALSE
Val	Valine	Amino acids	I9_LYMPHADE	Nonspecific lymphadenitis	IX Diseases of the circulatory system (I9_)	MR_specificNMR_specificPhenome	27	-0.276067	0.35176	0.432562	29.8863	0.27235	0.818108	-0.309114	0.60428	0.613461	FALSE
Gln	Glutamine	Amino acids	K11_PARODON_OPER_DENTAL_OPER	Parodontitis or/and operation codes	XI Diseases of the digestive system (K11_)	MR_specificNMR	54	-0.0574271	0.0731714	0.432554	55.7401	0.372128	0.818108	-0.360866	0.193724	0.068146	FALSE
Ala	Alanine	Amino acids	FE	Focal epilepsy	VI Diseases of the nervous system (G6_)	MR_specificNMR	42	0.121448	0.154749	0.432565	48.8921	0.185727	0.818108	0.00585054	0.335767	0.986185	FALSE
bOHbutyrate	3-Hydroxybutyrate	Ketone bodies	H8_EXTDISINOTH	Disorder of external ear, unspecified	VIII Diseases of the ear and mastoid process (H8_)	MR_sentinels	23	-0.364054	0.463919	0.432609	34.8013	0.0406373	0.818144	-0.526959	0.945692	0.583268	FALSE
Leu	Leucine	Amino acids	K11_IBD_STRICT	Inflammatory bowel disease, strict (require KELA)	XI Diseases of the digestive system (K11_)	MR_sentinels	43	0.118286	0.150731	0.4326	91.1179	1.73274e-05	0.818144	0.18557	0.275252	0.503979	FALSE
Phe	Phenylalanine	Amino acids	CD2_BENIGN_ENDOCRINE_PANCREAS	Benign neoplasm: Endocrine pancreas	II Neoplasms from hospital discharges (CD2_)	MR_sentinels	17	-0.637335	0.812191	0.432623	17.5337	0.351902	0.818149	-1.33119	1.26712	0.310093	FALSE
Ile	Isoleucine	Amino acids	AB1_OTHER_SPIROCHAETAL	Other spirochaetal diseases	I Certain infectious and parasitic diseases (AB1_)	MR_leadvarsCS	39	0.168369	0.214569	0.432639	47.0706	0.148534	0.818155	0.0624894	0.37426	0.868305	FALSE
Tyr	Tyrosine	Amino acids	CHRONMYELOPRO	Chronic myeloproliferative disease	Other, not yet classified endpoints (same as #MISC)	MR_sentinels	78	-0.243982	0.310943	0.432659	86.5032	0.214882	0.818159	-0.216452	0.485068	0.6567	FALSE
Lactate	Lactate	Glycolysis related metabolites	K11_CHRONGASTR	Chronic gastritis	XI Diseases of the digestive system (K11_)	MR_specificNMR	13	-0.21339	0.27196	0.432665	8.41892	0.751597	0.818159	-1.13555	0.803077	0.185034	FALSE
Ile	Isoleucine	Amino acids	K11_REIMB_202	KELA_REIMBURSEMENT_202	Gastrointestinal endpoints	MR_specificNMR_specificPhenome	11	0.0889095	0.113321	0.432701	9.81341	0.457014	0.81818	0.277612	0.173532	0.144112	FALSE
Ile	Isoleucine	Amino acids	M13_RUPTUREMUSC	Other rupture of muscle	XIII Diseases of the musculoskeletal system and connective tissue (M13_)	MR_sentinels	29	0.711959	0.907418	0.432689	21.7962	0.790639	0.81818	1.17517	1.79383	0.517935	FALSE
Citrate	Citrate	Glycolysis related metabolites	R18_RETEN_URINE	Retention of urine	XVIII Symptoms, signs and abnormal clinical and laboratory findings, not elsewhere classified (R18_)	MR_specificNMR_specificPhenome	33	-0.0583314	0.0743553	0.43275	38.6448	0.194535	0.818205	-0.168303	0.101572	0.107613	FALSE
Gly	Glycine	Amino acids	L12_OTHERSKINSUBCUTIS	Other disorders of skin and subcutaneous tissue	XII Diseases of the skin and subcutaneous tissue (L12_)	MR_specificNMR_specificPhenome	32	0.0434712	0.0554133	0.432752	28.7353	0.583016	0.818205	0.0563738	0.0728922	0.445346	FALSE
Acetoacetate	Acetoacetate	Ketone bodies	O15_MATERN_CARE_OTHER	Maternal care for other known or suspected fetal problems	XV Pregnancy, childbirth and the puerperium (O15_)	MR_sentinels	14	0.131275	0.167341	0.432763	6.8779	0.908334	0.818205	0.38364	0.335645	0.275333	FALSE
Pyruvate	Pyruvate	Glycolysis related metabolites	F5_SCHIZOAFF	Schizoaffective disorder	V Mental and behavioural disorders (F5_)	MR_leadvarsCS	62	0.132515	0.168917	0.432748	41.5768	0.97306	0.818205	0.130739	0.269718	0.629636	FALSE
His	Histidine	Amino acids	D3_ALLERGPURPURA	Allergic purpura	III Diseases of the blood and blood-forming organs and certain disorders involving the immune mechanism (D3_)	MR_sentinels	46	-0.222541	0.283693	0.432781	50.29	0.271981	0.818216	-0.0645999	0.4916	0.896052	FALSE
Citrate	Citrate	Glycolysis related metabolites	E4_PARANAS	Disorders of parathyroid gland, other and/or unspecified	IV Endocrine, nutritional and metabolic diseases (E4_)	MR_specificNMR_specificPhenome	33	-0.403489	0.514452	0.432859	24.4981	0.825834	0.818266	-0.440155	0.718057	0.544361	FALSE
Ile	Isoleucine	Amino acids	K11_MISS_TEETH_ACCID_EXTR_PAROD	Missing teeth due to accident, extraction or parodontitis	XI Diseases of the digestive system (K11_)	MR_leadvarsCS	39	-0.12565	0.160196	0.432834	37.2048	0.506048	0.818266	-0.625726	0.276035	0.029336	FALSE
His	Histidine	Amino acids	C3_SKIN_EXALLC	Malignant neoplasm of skin (controls excluding all cancers)	II Neoplasms, from cancer register (ICD-O-3)	MR_sentinels	46	-0.0540262	0.0688807	0.432837	63.8853	0.0333706	0.818266	-0.0318944	0.118898	0.78976	FALSE
ApoB	Apolipoprotein B	Apolipoproteins	N14_ENDOMETRIOSIS_OVARY	Endometriosis of ovary	XIV Diseases of the genitourinary system (N14_)	MR_sentinels	46	0.0615313	0.0784545	0.432868	53.7762	0.173543	0.818266	0.0824336	0.111145	0.462224	FALSE
His	Histidine	Amino acids	N14_BREAST	Disorders of breast	XIV Diseases of the genitourinary system (N14_)	MR_specificNMR_specificPhenome	13	0.105104	0.134007	0.432852	13.7493	0.317004	0.818266	0.300117	0.288892	0.321169	FALSE
Phe	Phenylalanine	Amino acids	C3_SMALL_INTESTINE_NEUROENDOCRINE_EXALLC	Neuroendocrine tumor and carcinoma of small intestine (controls excluding all cancers)	II Neoplasms, from cancer register (ICD-O-3)	MR_sentinels	17	-0.474433	0.604992	0.432925	22.8195	0.118645	0.818272	-1.99995	0.808158	0.0257591	FALSE
Citrate	Citrate	Glycolysis related metabolites	M13_PALINDROMIC	Palindromic rheumatism	XIII Diseases of the musculoskeletal system and connective tissue (M13_)	MR_specificNMR	40	-0.313286	0.399528	0.432958	35.7007	0.621163	0.818272	-0.137941	0.543897	0.80116	FALSE
His	Histidine	Amino acids	I9_ABAORTANEUR	Abdominal aortic aneurysm (AAA)	IX Diseases of the circulatory system (I9_)	MR_specificNMR	15	-0.211639	0.26987	0.432906	9.09861	0.824682	0.818272	-0.746164	0.508549	0.166083	FALSE
His	Histidine	Amino acids	H7_HYPERMETRO	Hypermetropia	VII Diseases of the eye and adnexa (H7_)	MR_leadvarsCS	66	-0.130595	0.166552	0.432977	71.0398	0.283583	0.818272	-0.171208	0.297393	0.566841	FALSE
Tyr	Tyrosine	Amino acids	CD2_LEIOMYOMA_ENDOMETRIOSIS_EXALLC	Benign leiomyoma with endometriosis (controls excluding all cancers)	II Neoplasms from hospital discharges (CD2_)	MR_specificNMR_specificPhenome	16	-0.107642	0.137266	0.43293	22.4654	0.0961693	0.818272	-0.0411566	0.18441	0.826619	FALSE
Citrate	Citrate	Glycolysis related metabolites	M13_SYSTCONNECT	Systemic connective tissue disorders	XIII Diseases of the musculoskeletal system and connective tissue (M13_)	MR_leadvarsCS	109	-0.0395194	0.0503953	0.43293	135.521	0.0376895	0.818272	-0.0920823	0.0791617	0.247329	FALSE
Gln	Glutamine	Amino acids	I9_ANEURYSM	Cerebral aneurysm, nonruptured	IX Diseases of the circulatory system (I9_)	MR_specificNMR_specificPhenome	51	0.205248	0.261743	0.432947	61.7687	0.122829	0.818272	1.22553	0.671935	0.0742709	FALSE
Gln	Glutamine	Amino acids	Q17_OTHER_CONGEN_MALFO_DIGES_SYSTEM1	Other congenital malformations of the digestive system	XVII Congenital malformations, deformations and chromosomal abnormalities (Q17)	MR_specificNMR	56	0.252111	0.321524	0.432975	53.5124	0.531632	0.818272	1.07584	0.874403	0.223889	FALSE
Lactate	Lactate	Glycolysis related metabolites	ANOSMIA	Anosmia	Comorbidities of Neurological endpoints	MR_sentinels	35	0.303883	0.387556	0.432981	22.0736	0.942714	0.818272	1.02091	0.983251	0.30668	FALSE
Acetoacetate	Acetoacetate	Ketone bodies	CMV_HEPATITIS	Cytomegaloviral hepatitis	I Certain infectious and parasitic diseases (AB1_)	MR_sentinels	14	1.5361	1.95923	0.43302	7.35072	0.883184	0.818322	0.667939	3.93878	0.868165	FALSE
Creatinine	Creatinine	Fluid balance	E4_OVARFAIL	Primary ovarian failure	IV Endocrine, nutritional and metabolic diseases (E4_)	MR_specificNMR	177	-0.220439	0.281185	0.433061	175.367	0.499293	0.818355	-0.764857	0.686824	0.266972	FALSE
Leu	Leucine	Amino acids	ASTHMA_EOSINOPHIL_SUGG	Suggestive for eosinophilic asthma	Comorbidities of Asthma	MR_leadvarsCS	56	0.135143	0.172389	0.433074	70.1581	0.0818507	0.818355	0.102875	0.278756	0.713533	FALSE
Phe	Phenylalanine	Amino acids	Q17_CLEFT_HARD_PALATE_NOS	Cleft hard palate NOS	XVII Congenital malformations, deformations and chromosomal abnormalities (Q17)	MR_leadvarsCS	20	0.589429	0.751861	0.433063	16.7629	0.60593	0.818355	1.7832	1.10475	0.123893	FALSE
Gln	Glutamine	Amino acids	N14_FIANOV	Female infertility, associated with anovulation	XIV Diseases of the genitourinary system (N14_)	MR_leadvarsCS	146	0.0582685	0.0743347	0.433118	112.381	0.979402	0.818416	0.0266937	0.107125	0.803573	FALSE
bOHbutyrate	3-Hydroxybutyrate	Ketone bodies	F5_SPEECH	Specific development disorders of speech and language	V Mental and behavioural disorders (F5_)	MR_sentinels	23	-0.200513	0.255821	0.433156	20.3076	0.563806	0.818464	-0.748008	0.509497	0.156889	FALSE
His	Histidine	Amino acids	O15_DELIV_FORCEP_VAC	Single delivery by forceps and vacuum extractor	XV Pregnancy, childbirth and the puerperium (O15_)	MR_sentinels	42	-0.0738508	0.0942299	0.433199	35.8319	0.699211	0.81852	-0.00773798	0.16157	0.96204	FALSE
Pyruvate	Pyruvate	Glycolysis related metabolites	N14_CHRONTUBULOINTNEPHRITIS	Chronic tubulo-interstitial nephritis	XIV Diseases of the genitourinary system (N14_)	MR_specificNMR	31	0.200679	0.256062	0.43321	22.0026	0.85395	0.81852	0.37135	0.390026	0.348908	FALSE
Tyr	Tyrosine	Amino acids	AB1_WHOOPCOUGH	Whooping cough	I Certain infectious and parasitic diseases (AB1_)	MR_specificNMR	23	-0.447679	0.571303	0.433269	21.3611	0.49853	0.818539	-0.735069	0.722547	0.320575	FALSE
Leu	Leucine	Amino acids	H7_PARASTRAB	Paralytic strabismus	VII Diseases of the eye and adnexa (H7_)	MR_leadvarsCS	56	-0.137621	0.175619	0.433255	38.2713	0.958002	0.818539	-0.310924	0.2808	0.27308	FALSE
Tyr	Tyrosine	Amino acids	C3_MENINGIOMA_EXALLC	Brain meningioma (controls excluding all cancers)	II Neoplasms, from cancer register (ICD-O-3)	MR_leadvarsCS	96	-0.107217	0.13682	0.433256	61.2105	0.997222	0.818539	-0.263437	0.214253	0.221932	FALSE
Albumin	Albumin	Fluid balance	G6_MITOCMY	Mitochondrial myopathy	VI Diseases of the nervous system (G6_)	MR_sentinels	98	0.450913	0.575429	0.433268	98.6804	0.433379	0.818539	0.0768979	0.903165	0.932325	FALSE
Acetone	Acetone	Ketone bodies	M13_SYNOTENDINOTH	Disorders of synovium and tendon in diseases classified elsewhere	XIII Diseases of the musculoskeletal system and connective tissue (M13_)	MR_leadvarsCS	29	-0.488684	0.623678	0.433303	49.1901	0.00795217	0.818556	-1.62606	1.10053	0.151106	FALSE
Val	Valine	Amino acids	THROMBOCYTAEMIA	Essential (haemorrhagic) thrombocythaemia	Other, not yet classified endpoints (same as #MISC)	MR_specificNMR	31	-0.416708	0.531847	0.433327	44.6943	0.0412036	0.818556	-0.270439	0.93179	0.773701	FALSE
Leu	Leucine	Amino acids	H8_EXT_CELLUL	Cellulitis of external ear	VIII Diseases of the ear and mastoid process (H8_)	MR_leadvarsCS	56	-0.345479	0.440952	0.433343	55.6547	0.449972	0.818556	-0.677997	0.711925	0.345166	FALSE
Citrate	Citrate	Glycolysis related metabolites	K11_APPENDACUT	Acute appendicitis	XI Diseases of the digestive system (K11_)	MR_specificNMR_specificPhenome	33	-0.0334626	0.0427075	0.433316	27.0957	0.71326	0.818556	-0.0407603	0.0595884	0.499038	FALSE
Gln	Glutamine	Amino acids	M13_ENTESOPATHYOTH	Other enthesopathies	XIII Diseases of the musculoskeletal system and connective tissue (M13_)	MR_leadvarsCS	166	0.0294165	0.0375445	0.433328	179.299	0.211303	0.818556	0.0415193	0.054346	0.445976	FALSE
Ala	Alanine	Amino acids	Q17_OTHER_CONGEN_MALFO	Other congenital malformations	XVII Congenital malformations, deformations and chromosomal abnormalities (Q17)	MR_sentinels	115	0.0789545	0.100775	0.433351	99.9283	0.823463	0.818556	0.0226061	0.197348	0.909006	FALSE
GlycA	Glycoprotein Acetyls	Inflammation	COPD_OPPORTUNIST_INFECTIONS	COPD related to chronic (opportunist) infections	COPD and related endpoints	MR_specificNMR_specificPhenome	26	-0.564373	0.720453	0.433417	24.9652	0.464325	0.818593	-0.106502	2.08947	0.95977	FALSE
Gln	Glutamine	Amino acids	C3_NSCLC_ADENO_EXALLC	Non-small cell lung cancer, adenocarcinoma (controls excluding all cancers)	II Neoplasms, from cancer register (ICD-O-3)	MR_sentinels	125	0.085308	0.108901	0.43342	161.705	0.0129208	0.818593	0.152162	0.154459	0.326494	FALSE
Tyr	Tyrosine	Amino acids	K11_DEPOSITS	Deposits [accretions] on teeth	XI Diseases of the digestive system (K11_)	MR_specificNMR	23	0.142702	0.182157	0.433393	26.8681	0.216278	0.818593	0.204344	0.234744	0.39387	FALSE
Lactate	Lactate	Glycolysis related metabolites	O15_EXIST_HYPERT_COMPLIC	Pre-existing hypertension complicating pregnancy, childbirth and the puerperium	XV Pregnancy, childbirth and the puerperium (O15_)	MR_leadvarsCS	41	0.214695	0.27407	0.433416	70.1659	0.00223276	0.818593	0.907913	0.672979	0.185087	FALSE
Tyr	Tyrosine	Amino acids	Q17_CONGEN_MALFO_ANTER_SEGMENT_EYE	Congenital malformations of anterior segment of eye	XVII Congenital malformations, deformations and chromosomal abnormalities (Q17)	MR_specificNMR_specificPhenome	19	-0.397535	0.507526	0.433462	18.1193	0.44782	0.818605	-0.273215	0.665653	0.686605	FALSE
Gly	Glycine	Amino acids	M13_OVERLAP	Other overlap syndromes	XIII Diseases of the musculoskeletal system and connective tissue (M13_)	MR_specificNMR	41	-0.272138	0.347433	0.433462	42.3335	0.370605	0.818605	-0.567334	0.475829	0.240345	FALSE
Ala	Alanine	Amino acids	CHILDHOOD_ALLERGY	Childhood allergy (age < 16)	Asthma and related endpoints	MR_leadvarsCS	164	0.0608777	0.0777215	0.433463	224.222	0.00104823	0.818605	0.101785	0.147735	0.491828	FALSE
Leu	Leucine	Amino acids	E4_OBESITYCAL	Obesity due to excess calories	IV Endocrine, nutritional and metabolic diseases (E4_)	MR_leadvarsCS	56	0.0713971	0.0911564	0.433488	118.529	1.47655e-06	0.81863	0.150397	0.146694	0.309822	FALSE
Ala	Alanine	Amino acids	E4_ANTIDIU	Syndrome of inappropriate secretion of antidiuretic hormone	IV Endocrine, nutritional and metabolic diseases (E4_)	MR_sentinels	115	-0.359671	0.45927	0.433547	112.913	0.511182	0.81865	-0.803019	0.899999	0.374158	FALSE
Gln	Glutamine	Amino acids	F5_SEDAHYP	Mental and behavioural disorders due to sedatives or hypnotics	V Mental and behavioural disorders (F5_)	MR_specificNMR	56	-0.207319	0.264728	0.433545	61.7713	0.247028	0.81865	-1.06063	0.712156	0.142219	FALSE
Pyruvate	Pyruvate	Glycolysis related metabolites	GOUT_NOS	Gout, unspecified	Rheuma endpoints	MR_specificNMR_specificPhenome	23	-0.15233	0.194498	0.433513	29.6361	0.127581	0.81865	-0.281187	0.339943	0.417447	FALSE
Creatinine	Creatinine	Fluid balance	CD2_BENIGN_COLON	Benign neoplasm: Colon	II Neoplasms from hospital discharges (CD2_)	MR_sentinels	177	-0.0431798	0.0551353	0.433532	268.167	9.23624e-06	0.81865	-0.150923	0.128514	0.241842	FALSE
Phe	Phenylalanine	Amino acids	L12_LOCALSCLERODERMA	Localized scleroderma [morphea]	XII Diseases of the skin and subcutaneous tissue (L12_)	MR_leadvarsCS	20	-0.355644	0.454162	0.433581	13.3646	0.819395	0.818667	-0.344866	0.667559	0.611719	FALSE
Ile	Isoleucine	Amino acids	CD2_BENIGN_EAR_RESP	Benign neoplasm of middle ear and respiratory system	II Neoplasms from hospital discharges (CD2_)	MR_sentinels	29	0.185392	0.236747	0.433579	23.4772	0.708807	0.818667	0.458711	0.467731	0.33544	FALSE
Ala	Alanine	Amino acids	O15_ICP_WIDE	Intrahepatic Cholestasis of Pregnancy (ICP)¬†, incl. ICD-8	XV Pregnancy, childbirth and the puerperium (O15_)	MR_specificNMR	40	-0.186039	0.237609	0.433648	39.6598	0.440475	0.818767	-0.187916	0.523896	0.721813	FALSE
Lactate	Lactate	Glycolysis related metabolites	L12_LOCALDCONNECTISSUEOTH	Other localized connective tissue disorders	XII Diseases of the skin and subcutaneous tissue (L12_)	MR_leadvarsCS	42	0.375284	0.479335	0.43367	47.9041	0.21298	0.818767	2.13797	1.1451	0.069235	FALSE
Gly	Glycine	Amino acids	E4_AMINO	Other disorders of amino-acid metabolism	IV Endocrine, nutritional and metabolic diseases (E4_)	MR_specificNMR	42	0.541423	0.691537	0.43367	45.3059	0.297053	0.818767	0.732081	0.951181	0.446027	FALSE
Tyr	Tyrosine	Amino acids	M13_SPONDYLOPATHYNAS	Other specified/unspecified spondylopathies	XIII Diseases of the musculoskeletal system and connective tissue (M13_)	MR_leadvarsCS	96	0.150126	0.191764	0.433706	72.1352	0.961214	0.818812	0.270107	0.301992	0.373383	FALSE
Leu	Leucine	Amino acids	H8_EXT_CELLUL	Cellulitis of external ear	VIII Diseases of the ear and mastoid process (H8_)	MR_sentinels	43	-0.404231	0.516366	0.433722	36.6386	0.704807	0.818819	-0.0951004	0.932582	0.919273	FALSE
ApoB	Apolipoprotein B	Apolipoproteins	Q17_OTHER_CONGEN_MALFO	Other congenital malformations	XVII Congenital malformations, deformations and chromosomal abnormalities (Q17)	MR_sentinels	50	-0.0964095	0.123162	0.433752	69.8025	0.0270241	0.818836	-0.0299987	0.174679	0.864367	FALSE
GlycA	Glycoprotein Acetyls	Inflammation	H8_EXT_NAS	Otitis externa, unspecified	VIII Diseases of the ear and mastoid process (H8_)	MR_specificNMR_specificPhenome	26	0.27028	0.34529	0.433768	31.103	0.185632	0.818836	1.5373	0.969681	0.125972	FALSE
Phe	Phenylalanine	Amino acids	CHIRBIL_PRIM	Primary biliary cholangitis (PBC)	Gastrointestinal endpoints	MR_sentinels	17	0.306753	0.391878	0.433758	15.4588	0.491323	0.818836	0.320828	0.611525	0.607503	FALSE
GlycA	Glycoprotein Acetyls	Inflammation	L12_LOCALCONNECTISSUENAS	Other and unspecified localized connective tissue disorders	XII Diseases of the skin and subcutaneous tissue (L12_)	MR_leadvarsCS	196	-0.338989	0.433085	0.433786	187.777	0.631742	0.818838	-0.523625	0.665128	0.432093	FALSE
Ala	Alanine	Amino acids	H8_HL_PRESBY	Presbycusis	VIII Diseases of the ear and mastoid process (H8_)	MR_specificNMR	42	-0.157646	0.201409	0.433793	47.1884	0.234357	0.818838	-0.423117	0.436377	0.338066	FALSE
Gln	Glutamine	Amino acids	N14_OVARTORS	Torsion of ovary, ovarian pedicle and fallopian tube	XIV Diseases of the genitourinary system (N14_)	MR_specificNMR	49	0.355869	0.454672	0.433806	35.951	0.89996	0.818839	0.637743	1.23905	0.609174	FALSE
Acetone	Acetone	Ketone bodies	H7_RETINALDETACH	Retinal detachments and breaks	VII Diseases of the eye and adnexa (H7_)	MR_leadvarsCS	29	-0.0888001	0.113459	0.433824	31.9554	0.276331	0.81885	-0.407489	0.192074	0.0432039	FALSE
Gly	Glycine	Amino acids	L12_PAPULOSQUAOTH	Other papulosquamous disorders	XII Diseases of the skin and subcutaneous tissue (L12_)	MR_specificNMR	42	-0.368524	0.470894	0.433859	47.0529	0.238556	0.818871	-0.126141	0.644958	0.845929	FALSE
Creatinine	Creatinine	Fluid balance	AB1_OTHER_BACTERIAL	Other bacterial diseases	I Certain infectious and parasitic diseases (AB1_)	MR_specificNMR_specificPhenome	135	-0.0324919	0.0415169	0.433851	154.752	0.106058	0.818871	-0.129392	0.10868	0.235938	FALSE
Lactate	Lactate	Glycolysis related metabolites	C3_TESTIS_EXALLC	Malignant neoplasm of testis (controls excluding all cancers)	II Neoplasms, from cancer register (ICD-O-3)	MR_specificNMR	11	-1.05301	1.34582	0.433963	11.4744	0.32177	0.81888	-1.08278	4.23535	0.803966	FALSE
Leu	Leucine	Amino acids	H7_CHORHAEMORRHAGE	Choroidal haemorrhage and rupture	VII Diseases of the eye and adnexa (H7_)	MR_leadvarsCS	56	-0.663571	0.847949	0.433885	53.3659	0.537285	0.81888	-1.11102	1.34964	0.414017	FALSE
Gln	Glutamine	Amino acids	LOCALIZED_SKIN_ERUPT_DRUGS_MEDICAM	Localized skin eruption due to drugs and medicaments	XII Diseases of the skin and subcutaneous tissue (L12_)	MR_specificNMR	56	-0.524979	0.670946	0.433953	50.2252	0.657283	0.81888	-0.27063	1.8287	0.882901	FALSE
Pyruvate	Pyruvate	Glycolysis related metabolites	E4_LIPOPROTNAS	Disorder of lipoprotein metabolism, unspecified	IV Endocrine, nutritional and metabolic diseases (E4_)	MR_leadvarsCS	62	-0.107704	0.137648	0.433943	113.649	5.01293e-05	0.81888	-0.543015	0.209147	0.0118317	FALSE
His	Histidine	Amino acids	J10_RESPOTHER	Other diseases of the respiratory system	X Diseases of the respiratory system (J10_)	MR_sentinels	47	-0.0813667	0.10398	0.43391	50.0885	0.314435	0.81888	-0.14062	0.179614	0.437785	FALSE
Gly	Glycine	Amino acids	H8_HL_SEN_NAS	Sensorineural hearing loss	VIII Diseases of the ear and mastoid process (H8_)	MR_leadvarsCS	123	-0.0286171	0.0365737	0.43395	199.878	1.10875e-05	0.81888	-0.0453764	0.0561	0.42019	FALSE
Creatinine	Creatinine	Fluid balance	F5_ADHD	Disturbance of activity and attention	V Mental and behavioural disorders (F5_)	MR_leadvarsCS	253	0.0789871	0.100935	0.433889	301.274	0.0180667	0.81888	0.239949	0.232687	0.303435	FALSE
Albumin	Albumin	Fluid balance	Q17_CONGEN_MALFO_GENITAL_ORGANS	Congenital malformations of genital organs	XVII Congenital malformations, deformations and chromosomal abnormalities (Q17)	MR_sentinels	98	0.0949552	0.121362	0.433974	128.332	0.0182454	0.81888	0.0926008	0.188112	0.623657	FALSE
Lactate	Lactate	Glycolysis related metabolites	D3_COAGDEFNAS	Other and unspecified coagulation defects	III Diseases of the blood and blood-forming organs and certain disorders involving the immune mechanism (D3_)	MR_sentinels	39	0.241599	0.308778	0.433959	47.1926	0.145743	0.81888	0.282696	0.788607	0.722025	FALSE
Glucose	Glucose	Glycolysis related metabolites	J10_VIRALPNEUMO	Viral pneumonia	X Diseases of the respiratory system (J10_)	MR_specificNMR_specificPhenome	18	-0.299453	0.382836	0.434098	25.7837	0.0784917	0.81893	-0.78915	0.92059	0.40398	FALSE
Tyr	Tyrosine	Amino acids	G6_MERALGIA	Meralgia paraesthetica	VI Diseases of the nervous system (G6_)	MR_specificNMR	23	-0.193827	0.24779	0.434084	20.6597	0.541846	0.81893	-0.0441636	0.313841	0.889433	FALSE
Lactate	Lactate	Glycolysis related metabolites	ALCOHOLACUTE10	Acute alcohol intoxication	Alcohol related diseases	MR_leadvarsCS	42	-0.110481	0.141226	0.434039	52.5756	0.106248	0.81893	-0.720971	0.33261	0.0361967	FALSE
GlycA	Glycoprotein Acetyls	Inflammation	CD2_LYMPHOID_LEUKAEMIA_EXALLC	Lymphoid leukaemia (controls excluding all cancers)	II Neoplasms from hospital discharges (CD2_)	MR_sentinels	137	0.0933399	0.119322	0.434068	160.05	0.0777948	0.81893	0.11701	0.17904	0.514518	FALSE
Albumin	Albumin	Fluid balance	Q17_CONGEN_MALFO_URINARY_SYSTEM	Congenital malformations of the urinary system	XVII Congenital malformations, deformations and chromosomal abnormalities (Q17)	MR_sentinels	98	0.121787	0.155671	0.434015	114.812	0.104707	0.81893	0.215977	0.241058	0.37252	FALSE
Lactate	Lactate	Glycolysis related metabolites	M13_SJOGREN	Sicca syndrome [Sj√∂gren]	XIII Diseases of the musculoskeletal system and connective tissue (M13_)	MR_sentinels	39	0.15794	0.201891	0.434035	35.1122	0.603718	0.81893	0.646937	0.509341	0.211963	FALSE
LDL_C	LDL Cholesterol	Cholesterol	Q17_OTHER_CONGEN_MALFO_HEART	Other congenital malformations of heart	XVII Congenital malformations, deformations and chromosomal abnormalities (Q17)	MR_leadvarsCS	65	0.281354	0.359693	0.434093	70.5243	0.268732	0.81893	0.224752	0.486031	0.645371	FALSE
Acetate	Acetate	Ketone bodies	L12_HAIRLOSSNONSCAR	Other nonscarring hair loss	XII Diseases of the skin and subcutaneous tissue (L12_)	MR_sentinels	16	0.776629	0.992785	0.434054	11.808	0.6935	0.81893	0.927886	2.30354	0.693172	FALSE
Tyr	Tyrosine	Amino acids	C3_NONHODGKIN_EXALLC	Non-Hodgkin lymphoma, all (controls excluding all cancers)	II Neoplasms, from cancer register (ICD-O-3)	MR_specificNMR	23	-0.18292	0.233903	0.434195	17.0452	0.760863	0.818962	-0.365743	0.295317	0.229206	FALSE
bOHbutyrate	3-Hydroxybutyrate	Ketone bodies	KRA_PSY_ANYMENTAL_SUICID_PREG_NERV_EXMORE	Any mental disorder, or suicide (or attempt), or psychic disorders complicating pregnancy, partum or puerperium or nerve system disorders (more control exclusions)	Psychiatric endpoints from Katri R√§ikk√∂nen	MR_sentinels	23	-0.116103	0.148456	0.434174	37.3456	0.0216706	0.818962	-0.0468364	0.3021	0.878273	FALSE
Creatinine	Creatinine	Fluid balance	AB1_ERYSIPELAS	Erysipelas	I Certain infectious and parasitic diseases (AB1_)	MR_sentinels	178	-0.037803	0.0483386	0.434188	249.455	0.000272116	0.818962	-0.127676	0.112714	0.258862	FALSE
GlycA	Glycoprotein Acetyls	Inflammation	I9_CONDUCTIO	Conduction disorders	IX Diseases of the circulatory system (I9_)	MR_sentinels	138	0.0422513	0.0540211	0.434141	212.656	3.66632e-05	0.818962	0.0165493	0.0811982	0.838804	FALSE
GlycA	Glycoprotein Acetyls	Inflammation	H7_KERATITISOTH	Other keratitis	VII Diseases of the eye and adnexa (H7_)	MR_leadvarsCS	196	0.0531923	0.0680092	0.434136	184.754	0.689452	0.818962	0.0399434	0.104251	0.70203	FALSE
Citrate	Citrate	Glycolysis related metabolites	L12_FOLLICULARNAS	Other and unspecified follicular disorders	XII Diseases of the skin and subcutaneous tissue (L12_)	MR_specificNMR_specificPhenome	33	0.17112	0.218817	0.434201	30.8939	0.522407	0.818962	0.440595	0.305494	0.159262	FALSE
Gly	Glycine	Amino acids	E4_THYROIDITSUBAC	Subacute thyroiditis	IV Endocrine, nutritional and metabolic diseases (E4_)	MR_specificNMR_specificPhenome	32	0.211239	0.270111	0.434189	29.8316	0.526006	0.818962	0.177577	0.354489	0.620071	FALSE
Pyruvate	Pyruvate	Glycolysis related metabolites	Q17_OTHER_CHROMOSOME_ABNORMALITI_NOT_ELSEW_CLASSIFIED	Other chromosome abnormalities, not elsewhere classified	XVII Congenital malformations, deformations and chromosomal abnormalities (Q17)	MR_specificNMR	31	-0.689202	0.881368	0.434233	34.0156	0.280209	0.818977	-1.01627	1.36534	0.462664	FALSE
Creatinine	Creatinine	Fluid balance	CD2_BENIGN_MELANOCYTIC_UPPERLIMB	Melanocytic naevi of upper limb, including shoulder	II Neoplasms from hospital discharges (CD2_)	MR_sentinels	178	-0.183673	0.234891	0.434245	183.007	0.362764	0.818977	-0.0814077	0.550485	0.882604	FALSE
Citrate	Citrate	Glycolysis related metabolites	N14_CERVICAL_HSIL	HSIL lesion of the cervix uteri	XIV Diseases of the genitourinary system (N14_)	MR_leadvarsCS	106	0.050623	0.0647389	0.434241	104.679	0.490478	0.818977	0.00227328	0.101615	0.982194	FALSE
Ile	Isoleucine	Amino acids	C_DIFFICILE_ENTEROCOLITIS	Enterocolitis due to Clostridium difficile	I Certain infectious and parasitic diseases (AB1_)	MR_leadvarsCS	39	-0.130575	0.167003	0.434289	31.4009	0.766728	0.819017	-0.299449	0.287468	0.30432	FALSE
Pyruvate	Pyruvate	Glycolysis related metabolites	G6_XTRAPYR	Extrapyramidal and movement disorders	VI Diseases of the nervous system (G6_)	MR_specificNMR	31	-0.0632289	0.0808687	0.434291	26.2593	0.661832	0.819017	-0.0392016	0.123198	0.752614	FALSE
Ala	Alanine	Amino acids	Q17_CONGEN_MALFO_TRACHEA_BRONCHUS	Congenital malformations of trachea and bronchus	XVII Congenital malformations, deformations and chromosomal abnormalities (Q17)	MR_specificNMR	42	-0.584555	0.748181	0.434625	38.8695	0.565705	0.819071	-2.3566	1.60854	0.150724	FALSE
ApoB	Apolipoprotein B	Apolipoproteins	M13_TAKAYASU	Aortic arch syndrome [Takayasu]	XIII Diseases of the musculoskeletal system and connective tissue (M13_)	MR_leadvarsCS	67	-0.52673	0.673924	0.434458	66.2002	0.469923	0.819071	-0.401308	0.960189	0.677363	FALSE
Albumin	Albumin	Fluid balance	H7_COULOURVISDEF	Colour vision deficiencies	VII Diseases of the eye and adnexa (H7_)	MR_sentinels	98	-0.410217	0.52473	0.434351	97.3874	0.469851	0.819071	-0.0411106	0.807287	0.959492	FALSE
Val	Valine	Amino acids	M13_JUVOSTEOCHONRHIP	Juvenile osteochondrosis	XIII Diseases of the musculoskeletal system and connective tissue (M13_)	MR_specificNMR	31	-0.33903	0.433862	0.434553	28.6299	0.537097	0.819071	-1.51908	0.749308	0.0519094	FALSE
GlycA	Glycoprotein Acetyls	Inflammation	E4_PITUDISNAS	Disorders of pituitary gland, other and/or unspecified	IV Endocrine, nutritional and metabolic diseases (E4_)	MR_sentinels	138	-0.277363	0.35495	0.434559	142.6	0.354211	0.819071	-0.539856	0.533093	0.313008	FALSE
Lactate	Lactate	Glycolysis related metabolites	G6_ROOTPLEXOTHUNS	Other and unspecified nerve root and plexus disorders, also in other diseases	VI Diseases of the nervous system (G6_)	MR_specificNMR	13	-0.265632	0.339894	0.4345	6.33426	0.898304	0.819071	-0.219072	0.999382	0.830503	FALSE
His	Histidine	Amino acids	ST19_TOXIC_EFFECT_ETHAN	Toxic effect of ethanol	Alcohol related diseases	MR_sentinels	47	-0.186106	0.238217	0.434657	51.4676	0.26835	0.819071	-0.579119	0.40689	0.161552	FALSE
Gln	Glutamine	Amino acids	J10_PLEUREFFUSION	Pleural effusion	X Diseases of the respiratory system (J10_)	MR_specificNMR	56	-0.14451	0.184889	0.434448	66.9127	0.130211	0.819071	-0.894541	0.500857	0.0797108	FALSE
Creatinine	Creatinine	Fluid balance	CD2_BENIGN_SALIVARY_KNOWN	Benign neoplasm: salivary glands, exclude unknown (D119)	II Neoplasms from hospital discharges (CD2_)	MR_specificNMR_specificPhenome	135	-0.120874	0.154715	0.434644	135.046	0.458413	0.819071	-0.136106	0.406689	0.738402	FALSE
Pyruvate	Pyruvate	Glycolysis related metabolites	RHEUMA_NOS	Other/unspecified rheumatoid arthritis	Rheuma endpoints	MR_specificNMR	31	-0.109971	0.140763	0.434659	16.4959	0.978142	0.819071	-0.295907	0.214539	0.178358	FALSE
His	Histidine	Amino acids	H8_HL_PRESBY	Presbycusis	VIII Diseases of the ear and mastoid process (H8_)	MR_sentinels	47	-0.0992663	0.127001	0.434438	46.8969	0.435505	0.819071	-0.365479	0.215027	0.0960933	FALSE
bOHbutyrate	3-Hydroxybutyrate	Ketone bodies	K11_FUNCDYSP	Functional dyspepsia	XI Diseases of the digestive system (K11_)	MR_sentinels	23	-0.0889942	0.113867	0.43447	22.253	0.444877	0.819071	-0.116382	0.231807	0.620847	FALSE
LDL_C	LDL Cholesterol	Cholesterol	J10_PLEUREFFUSION	Pleural effusion	X Diseases of the respiratory system (J10_)	MR_sentinels	50	-0.0713716	0.0913046	0.434399	72.3816	0.0165739	0.819071	-0.0229377	0.120949	0.850385	FALSE
Gly	Glycine	Amino acids	H8_HL_MIX_NAS	Mixed conductive and sensorineural hearing loss	VIII Diseases of the ear and mastoid process (H8_)	MR_leadvarsCS	124	-0.0672679	0.0860778	0.434522	142.509	0.110186	0.819071	-0.0927972	0.131876	0.482979	FALSE
His	Histidine	Amino acids	O15_DELIV_SPONT	Single spontaneous delivery	XV Pregnancy, childbirth and the puerperium (O15_)	MR_specificNMR	15	-0.0627049	0.0802349	0.434499	18.5806	0.1816	0.819071	-0.198398	0.150764	0.210925	FALSE
GlycA	Glycoprotein Acetyls	Inflammation	M13_SYSTCONNECT	Systemic connective tissue disorders	XIII Diseases of the musculoskeletal system and connective tissue (M13_)	MR_sentinels	138	-0.0349185	0.0446887	0.434584	176.122	0.0135798	0.819071	-0.0991204	0.0668493	0.140456	FALSE
Creatinine	Creatinine	Fluid balance	G6_HEADACHE	Other headache syndromes	VI Diseases of the nervous system (G6_)	MR_sentinels	178	0.0389282	0.0498199	0.434579	210.975	0.041232	0.819071	0.0298074	0.11689	0.799019	FALSE
Ala	Alanine	Amino acids	O15_POSTPART_HAEMORRH_PLACENTA	Postpartum haemorrhage due to retained placenta	XV Pregnancy, childbirth and the puerperium (O15_)	MR_sentinels	113	0.0687784	0.0880121	0.434529	123.493	0.215558	0.819071	0.0606414	0.174028	0.728157	FALSE
Ala	Alanine	Amino acids	J10_PYOTHORAX	Pyothorax	X Diseases of the respiratory system (J10_)	MR_sentinels	115	0.120959	0.154739	0.434395	107.358	0.657029	0.819071	0.119336	0.303165	0.694593	FALSE
Acetoacetate	Acetoacetate	Ketone bodies	J10_SINUSITIS	Acute sinusitis	X Diseases of the respiratory system (J10_)	MR_sentinels	14	0.14583	0.186602	0.434508	34.5472	0.000993316	0.819071	0.45953	0.375204	0.244169	FALSE
Ala	Alanine	Amino acids	CD2_BENIGN_LIPO_SKIN_LIMBS	Benign lipomatous neoplasm of skin and subcutaneous tissue of limbs	II Neoplasms from hospital discharges (CD2_)	MR_specificNMR_specificPhenome	34	0.239983	0.307146	0.434609	42.4624	0.125202	0.819071	0.824649	0.648749	0.212843	FALSE
Val	Valine	Amino acids	GRAVES_OPHT	Graves ophthalmopathy	IV Endocrine, nutritional and metabolic diseases (E4_)	MR_leadvarsCS	105	0.244881	0.313318	0.434466	129.74	0.0444703	0.819071	0.504643	0.606865	0.407583	FALSE
bOHbutyrate	3-Hydroxybutyrate	Ketone bodies	Z21_TOBAC_USE	Tobacco use	XXI Factors influencing health status and contact with health services (Z21_)	MR_sentinels	23	0.250994	0.321279	0.434665	27.9305	0.177997	0.819071	0.692206	0.645388	0.295648	FALSE
Glucose	Glucose	Glycolysis related metabolites	CD2_BENIGN_MENINGES	Benign neoplasm of meninges	II Neoplasms from hospital discharges (CD2_)	MR_specificNMR	32	0.255135	0.326467	0.434507	45.9961	0.0405371	0.819071	1.15274	0.94254	0.230846	FALSE
GlycA	Glycoprotein Acetyls	Inflammation	SMOKING_DEPEND	Smoking dependency	Comorbidities of Asthma	MR_specificNMR	41	0.262116	0.335307	0.434378	54.2096	0.0662164	0.819071	0.223841	1.1403	0.845394	FALSE
Lactate	Lactate	Glycolysis related metabolites	K11_CHRONHEP	Chronic hepatitis, not elsewhere classified	XI Diseases of the digestive system (K11_)	MR_leadvarsCS	42	0.316782	0.405477	0.434652	61.9011	0.0190574	0.819071	1.82247	0.969934	0.0675498	FALSE
Ile	Isoleucine	Amino acids	G6_NARCOCATA	Narcolepsy and cataplexy	VI Diseases of the nervous system (G6_)	MR_leadvarsCS	39	0.539309	0.689869	0.434358	25.914	0.93186	0.819071	0.630472	1.18832	0.598895	FALSE
Acetoacetate	Acetoacetate	Ketone bodies	KRA_PSY_TIC_EXMORE	Tic disorders (more control exclusions)	Psychiatric endpoints from Katri R√§ikk√∂nen	MR_leadvarsCS	19	0.640063	0.819209	0.434615	18.6499	0.413674	0.819071	1.65002	1.57247	0.308721	FALSE
Ala	Alanine	Amino acids	K11_MIH_CARIES	Molar incisor enamel hypoplasia, with caries	XI Diseases of the digestive system (K11_)	MR_specificNMR	42	0.745963	0.954869	0.434673	43.6327	0.360151	0.819071	2.93257	2.04559	0.159455	FALSE
Leu	Leucine	Amino acids	O15_PUERP_COMPL_NAS	Complications of the puerperium, not elsewhere classified	XV Pregnancy, childbirth and the puerperium (O15_)	MR_specificNMR_specificPhenome	11	-0.472694	0.605166	0.434745	16.9192	0.0761708	0.819122	-0.563829	0.768159	0.481632	FALSE
Citrate	Citrate	Glycolysis related metabolites	K11_PULPITIS_1_ONLYAVO	Dental pulpitis 1, only avohilmo	XI Diseases of the digestive system (K11_)	MR_specificNMR_specificPhenome	33	0.0211606	0.0270911	0.434749	22.117	0.904243	0.819122	0.00736538	0.0378035	0.846795	FALSE
Citrate	Citrate	Glycolysis related metabolites	K11_OTHINFLIV	Other inflammatory liver diseases	XI Diseases of the digestive system (K11_)	MR_specificNMR_specificPhenome	33	0.128768	0.164857	0.434749	32.94	0.420888	0.819122	0.226337	0.232471	0.337785	FALSE
Leu	Leucine	Amino acids	H7_GLAUCOMAMEDICATION	Use of antiglaucoma preparations and miotics	VII Diseases of the eye and adnexa (H7_)	MR_leadvarsCS	56	0.160745	0.205781	0.434716	86.8469	0.00398056	0.819122	0.49563	0.327706	0.136257	FALSE
Acetate	Acetate	Ketone bodies	N14_RENALTUBULOOTH	Other renal tubulo-interstitial diseases	XIV Diseases of the genitourinary system (N14_)	MR_sentinels	16	-0.533232	0.682736	0.434789	20.6358	0.148876	0.819151	-0.530087	1.63899	0.751156	FALSE
LDL_C	LDL Cholesterol	Cholesterol	F5_PSYCHDEV	Disorders of psychological development	V Mental and behavioural disorders (F5_)	MR_leadvarsCS	65	-0.059395	0.0760463	0.43478	70.39	0.272414	0.819151	-0.140669	0.101185	0.169356	FALSE
Phe	Phenylalanine	Amino acids	D3_SPLEENDISEASE	Diseases of spleen	III Diseases of the blood and blood-forming organs and certain disorders involving the immune mechanism (D3_)	MR_leadvarsCS	20	-0.342039	0.437961	0.434813	20.7459	0.351012	0.819151	-0.113704	0.656407	0.86441	FALSE
Gly	Glycine	Amino acids	H7_EYEOTH	Other disorders of eye and adnexa	VII Diseases of the eye and adnexa (H7_)	MR_sentinels	99	-0.0297919	0.0381458	0.434802	111.723	0.162312	0.819151	-0.0145127	0.0424252	0.733033	FALSE
Lactate	Lactate	Glycolysis related metabolites	E4_DYSPOLYGL	Polyglandular dysfunction	IV Endocrine, nutritional and metabolic diseases (E4_)	MR_leadvarsCS	42	0.989591	1.26715	0.434829	39.9416	0.517561	0.819157	4.90084	3.08141	0.119606	FALSE
Glucose	Glucose	Glycolysis related metabolites	AUTOIMMUNE_NONTHYROID	Autoimmune diseases excluding thyroid diseases	Diseases marked as autimmune origin	MR_specificNMR	31	0.0634185	0.0812149	0.434877	43.9243	0.0484519	0.819217	0.138607	0.235597	0.560869	FALSE
Gln	Glutamine	Amino acids	O15_PREG_PROLONGED	Prolonged pregnancy	XV Pregnancy, childbirth and the puerperium (O15_)	MR_specificNMR	54	0.141669	0.181427	0.434885	64.4934	0.133878	0.819217	0.027361	0.49561	0.956185	FALSE
Tyr	Tyrosine	Amino acids	ASTHMA_INFECTIONS	Asthma-related infections	Asthma and related endpoints	MR_specificNMR	23	0.0395025	0.0505918	0.434916	19.4657	0.616421	0.819252	0.0788476	0.0639946	0.23153	FALSE
His	Histidine	Amino acids	H7_NYSTAGMUS	Nystagmus and other irregular eye movements	VII Diseases of the eye and adnexa (H7_)	MR_specificNMR_specificPhenome	14	-0.634912	0.813267	0.434983	11.3214	0.583914	0.819286	-1.15947	1.58241	0.477793	FALSE
Albumin	Albumin	Fluid balance	L12_ALLERGICCONTACT	Allergic contact dermatitis	XII Diseases of the skin and subcutaneous tissue (L12_)	MR_specificNMR_specificPhenome	43	-0.188251	0.241128	0.434973	64.0865	0.0156573	0.819286	-0.112417	0.516422	0.828755	FALSE
ApoB	Apolipoprotein B	Apolipoproteins	D3_HAEMOLYTICANAEMIA	Haemolytic anaemias	III Diseases of the blood and blood-forming organs and certain disorders involving the immune mechanism (D3_)	MR_leadvarsCS	67	-0.124819	0.159873	0.434957	43.3647	0.985923	0.819286	-0.213719	0.226431	0.348737	FALSE
Pyruvate	Pyruvate	Glycolysis related metabolites	C3_SMALL_INTESTINE_NEUROENDOCRINE_EXALLC	Neuroendocrine tumor and carcinoma of small intestine (controls excluding all cancers)	II Neoplasms, from cancer register (ICD-O-3)	MR_leadvarsCS	62	0.267136	0.342163	0.434963	51.5006	0.801784	0.819286	0.266607	0.54362	0.62562	FALSE
Glucose	Glucose	Glycolysis related metabolites	AB1_CANDIDIASIS	Candidiasis	I Certain infectious and parasitic diseases (AB1_)	MR_specificNMR_specificPhenome	18	0.236031	0.302344	0.434995	10.454	0.883501	0.819286	0.0797958	0.723258	0.913521	FALSE
Glucose	Glucose	Glycolysis related metabolites	E4_DISPUB	Disorders of puberty	IV Endocrine, nutritional and metabolic diseases (E4_)	MR_specificNMR	32	-0.526662	0.674696	0.435042	25.8044	0.730641	0.819293	-1.64665	1.9564	0.406632	FALSE
GlycA	Glycoprotein Acetyls	Inflammation	N14_HYDRONEPHR	Hydronephrosis	XIV Diseases of the genitourinary system (N14_)	MR_specificNMR	41	-0.196303	0.251468	0.435022	43.9988	0.30607	0.819293	-0.369001	0.857781	0.669432	FALSE
Ala	Alanine	Amino acids	L12_FOLLICULARCYST	Follicular cysts of skin and subcutaneous tissue	XII Diseases of the skin and subcutaneous tissue (L12_)	MR_specificNMR	42	-0.122968	0.157534	0.435047	41.7587	0.437677	0.819293	-0.271917	0.341358	0.430402	FALSE
Creatinine	Creatinine	Fluid balance	K11_APPENDECTOMY	Appendectomy	XI Diseases of the digestive system (K11_)	MR_sentinels	177	-0.033045	0.0423323	0.435032	246.089	0.000382757	0.819293	-0.0423572	0.0991976	0.669906	FALSE
Acetate	Acetate	Ketone bodies	E4_HYPOCOMA	Nondiabetic hypoglycaemic coma	IV Endocrine, nutritional and metabolic diseases (E4_)	MR_sentinels	16	-1.11267	1.42558	0.435091	9.84156	0.829586	0.819296	-2.46904	3.31143	0.468238	FALSE
Tyr	Tyrosine	Amino acids	CD2_BENIGN_LIPO_SKIN_TRUNK	Benign lipomatous neoplasm of skin and subcutaneous tissue of trunk	II Neoplasms from hospital discharges (CD2_)	MR_leadvarsCS	95	-0.0668738	0.085681	0.435098	105.997	0.187158	0.819296	-0.00650071	0.135213	0.961758	FALSE
Tyr	Tyrosine	Amino acids	CD2_BENIGN_COLON_NOS	Benign neoplasm: Colon, unspecified	II Neoplasms from hospital discharges (CD2_)	MR_specificNMR_specificPhenome	19	0.0742861	0.0951753	0.435086	20.2299	0.320025	0.819296	0.210623	0.114804	0.0841219	FALSE
Glucose	Glucose	Glycolysis related metabolites	AB1_EBV	Infectious mononucleosis	I Certain infectious and parasitic diseases (AB1_)	MR_leadvarsCS	78	0.116813	0.149656	0.435072	88.2094	0.179844	0.819296	0.239153	0.354926	0.502475	FALSE
Ile	Isoleucine	Amino acids	M13_ILIOTIBBAND	Iliotibial band syndrome	XIII Diseases of the musculoskeletal system and connective tissue (M13_)	MR_specificNMR_specificPhenome	11	-0.709802	0.909762	0.43527	5.61766	0.846298	0.81931	-1.27394	1.40212	0.387255	FALSE
Phe	Phenylalanine	Amino acids	M13_MUSCLEATROPH	Muscle wasting and atrophy, not elsewhere classified	XIII Diseases of the musculoskeletal system and connective tissue (M13_)	MR_sentinels	17	-0.683722	0.87623	0.435215	22.151	0.138381	0.81931	-0.913274	1.38924	0.520891	FALSE
bOHbutyrate	3-Hydroxybutyrate	Ketone bodies	G6_MIGRAINE_NO_AURA_ADVERSE	Migraine without aura, drug-induced	VI Diseases of the nervous system (G6_)	MR_sentinels	23	-0.563294	0.722009	0.435288	33.1651	0.0595886	0.81931	-2.40901	1.40544	0.101241	FALSE
bOHbutyrate	3-Hydroxybutyrate	Ketone bodies	H7_CORNEALDYSTROPHY	Corneal degeneration	VII Diseases of the eye and adnexa (H7_)	MR_sentinels	23	-0.441014	0.565478	0.435453	19.7256	0.600197	0.81931	-0.797409	1.12625	0.486718	FALSE
Creatinine	Creatinine	Fluid balance	L12_OTHERBULL	Other and unspecified bullous disorders	XII Diseases of the skin and subcutaneous tissue (L12_)	MR_specificNMR_specificPhenome	135	-0.396944	0.508891	0.43538	148.115	0.191043	0.81931	-0.960178	1.33302	0.472603	FALSE
Acetoacetate	Acetoacetate	Ketone bodies	AB1_SCABIES	Scabies	I Certain infectious and parasitic diseases (AB1_)	MR_sentinels	14	-0.36027	0.461712	0.43522	7.48573	0.875418	0.81931	-1.13188	0.924814	0.244477	FALSE
Ile	Isoleucine	Amino acids	H8_CHOLEASTOMA	Cholesteatoma of middle ear	VIII Diseases of the ear and mastoid process (H8_)	MR_specificNMR	12	-0.328928	0.421576	0.435253	2.4833	0.995948	0.81931	-0.429312	0.630291	0.511251	FALSE
GlycA	Glycoprotein Acetyls	Inflammation	Q17_CONGEN_MALFO_OVARIES_FALLOP_TUBES_BROAD_LIGAM	Congenital malformations of ovaries, fallopian tubes and broad ligaments	XVII Congenital malformations, deformations and chromosomal abnormalities (Q17)	MR_specificNMR	41	-0.264368	0.338922	0.435376	32.5165	0.793769	0.81931	-0.691197	1.14674	0.550165	FALSE
ApoB	Apolipoprotein B	Apolipoproteins	H7_IRIDOCYCLITISINOTH	Iridocyclitis in diseases classified elsewhere	VII Diseases of the eye and adnexa (H7_)	MR_leadvarsCS	67	-0.167893	0.215303	0.435508	59.2185	0.709935	0.81931	-0.0619165	0.304793	0.839658	FALSE
LDL_C	LDL Cholesterol	Cholesterol	H7_IRIDOCYCLITISINOTH	Iridocyclitis in diseases classified elsewhere	VII Diseases of the eye and adnexa (H7_)	MR_leadvarsCS	65	-0.160294	0.205567	0.43553	51.8899	0.861383	0.81931	-0.0481123	0.273533	0.860943	FALSE
Tyr	Tyrosine	Amino acids	NAFLD	Nonalcoholic fatty liver disease	Gastrointestinal endpoints	MR_specificNMR_specificPhenome	19	-0.130495	0.167212	0.435147	22.6377	0.204898	0.81931	-0.422706	0.190558	0.0404442	FALSE
Val	Valine	Amino acids	N14_POLYPFEMGEN	Polyp of the female genital tract	XIV Diseases of the genitourinary system (N14_)	MR_specificNMR	30	-0.098102	0.12578	0.435419	20.3382	0.882103	0.81931	-0.295186	0.218743	0.187998	FALSE
LDL_C	LDL Cholesterol	Cholesterol	N14_OTHNONINFCERVIX	Other noninflammatory disorders of cervix uteri	XIV Diseases of the genitourinary system (N14_)	MR_leadvarsCS	59	-0.0954677	0.122344	0.4352	41.5619	0.949155	0.81931	-0.188353	0.163422	0.253904	FALSE
Creatinine	Creatinine	Fluid balance	K11_STOMATITIS	Stomatitis and related lesions	XI Diseases of the digestive system (K11_)	MR_sentinels	177	-0.0872493	0.111895	0.435542	168.214	0.650103	0.81931	-0.0583793	0.261388	0.823529	FALSE
Gln	Glutamine	Amino acids	OSTEOPOROSIS_FRACTURE_FG	Osteoporosis with pathological fracture (FG)	Rheuma endpoints	MR_leadvarsCS	166	-0.0761095	0.0975848	0.435431	191.507	0.0772449	0.81931	-0.152681	0.140977	0.280388	FALSE
Leu	Leucine	Amino acids	M13_ARTHROSIS_INCLAVO	Artrosis, including avohilmo	XIII Diseases of the musculoskeletal system and connective tissue (M13_)	MR_specificNMR	11	-0.0753667	0.0966236	0.435389	23.8771	0.00793349	0.81931	-0.123048	0.120184	0.332646	FALSE
Gly	Glycine	Amino acids	O15_PRE_OR_ECLAMPSIA	Pre-eclampsia or eclampsia	XV Pregnancy, childbirth and the puerperium (O15_)	MR_specificNMR	42	-0.0687634	0.0881447	0.435321	38.7231	0.572287	0.81931	-0.0246716	0.119889	0.838001	FALSE
Ala	Alanine	Amino acids	ULCERNAS	Ulcerative colitis, NAS	Gastrointestinal endpoints	MR_leadvarsCS	164	-0.0652468	0.083668	0.435492	234.666	0.000201504	0.81931	-0.114996	0.158425	0.468964	FALSE
Ala	Alanine	Amino acids	H7_GLAUCOMA_POAG	Primary open-angle glaucoma, strict	VII Diseases of the eye and adnexa (H7_)	MR_sentinels	115	-0.0529497	0.0678609	0.435234	149.41	0.014566	0.81931	-0.22711	0.132179	0.0884996	FALSE
Lactate	Lactate	Glycolysis related metabolites	K11_CARIES_3_OPER_ONLYAVO	Dental caries 3 and operation codes, only avohilmo	XI Diseases of the digestive system (K11_)	MR_leadvarsCS	41	-0.0424697	0.0544209	0.435159	52.4169	0.0902974	0.81931	-0.0917629	0.135246	0.501468	FALSE
Phe	Phenylalanine	Amino acids	M13_SOFTTISSUE	Soft tissue disorders	XIII Diseases of the musculoskeletal system and connective tissue (M13_)	MR_sentinels	17	-0.042005	0.0538672	0.435515	39.1713	0.00102737	0.81931	-0.0548232	0.0854587	0.530868	FALSE
Citrate	Citrate	Glycolysis related metabolites	I9_K_CARDIAC	Death due to cardiac causes	IX Diseases of the circulatory system (I9_)	MR_specificNMR_specificPhenome	33	0.0426486	0.0546961	0.435545	28.4266	0.64811	0.81931	0.0149293	0.0763417	0.846231	FALSE
GlycA	Glycoprotein Acetyls	Inflammation	H7_CORNEALOTH	Other disorders of cornea	VII Diseases of the eye and adnexa (H7_)	MR_sentinels	138	0.0697998	0.0895117	0.435518	161.106	0.0780332	0.81931	0.143517	0.13439	0.28745	FALSE
Leu	Leucine	Amino acids	M13_SPONDYLOPATHY	Spondylopathies	XIII Diseases of the musculoskeletal system and connective tissue (M13_)	MR_specificNMR	12	0.0717147	0.0919003	0.435183	12.4987	0.327345	0.81931	0.109874	0.115802	0.365083	FALSE
GlycA	Glycoprotein Acetyls	Inflammation	H7_PAPILLOEDEMA	Papilloedema, unspecified	VII Diseases of the eye and adnexa (H7_)	MR_leadvarsCS	196	0.127668	0.163608	0.435198	182.745	0.72578	0.81931	0.105362	0.250976	0.675089	FALSE
Lactate	Lactate	Glycolysis related metabolites	M13_SPONTRUPTSYNOTEND	Spontaneous rupture of synovium and tendon	XIII Diseases of the musculoskeletal system and connective tissue (M13_)	MR_sentinels	39	0.160817	0.206097	0.435215	37.267	0.503169	0.81931	0.258007	0.519904	0.622647	FALSE
Citrate	Citrate	Glycolysis related metabolites	N14_PROSTAOTH	Other disorders of prostate	XIV Diseases of the genitourinary system (N14_)	MR_specificNMR_specificPhenome	29	0.179959	0.230749	0.435455	16.4122	0.959315	0.81931	0.290843	0.32355	0.376647	FALSE
Creatinine	Creatinine	Fluid balance	M13_ENTEROARTHR	Enteropathic arthropathies	XIII Diseases of the musculoskeletal system and connective tissue (M13_)	MR_sentinels	178	0.182762	0.234221	0.435216	199.067	0.122521	0.81931	0.357474	0.547347	0.514542	FALSE
Gln	Glutamine	Amino acids	CD2_BENIGN_TRANSVERSE_COLON	Benign neoplasm: Transverse colon	II Neoplasms from hospital discharges (CD2_)	MR_specificNMR_specificPhenome	51	0.188507	0.241748	0.435527	52.7566	0.36799	0.81931	0.60538	0.633509	0.343967	FALSE
Glucose	Glucose	Glycolysis related metabolites	CD2_BENIGN_OTHER_NOS	Benign neoplasm of other and unspecified sites	II Neoplasms from hospital discharges (CD2_)	MR_leadvarsCS	78	0.196447	0.25189	0.435455	62.5047	0.88415	0.81931	0.116834	0.594944	0.844838	FALSE
Albumin	Albumin	Fluid balance	F5_OTHPER	Other specified and unspecified personality disorders	V Mental and behavioural disorders (F5_)	MR_specificNMR_specificPhenome	43	0.197399	0.253122	0.435476	45.6827	0.321704	0.81931	0.147804	0.538368	0.785048	FALSE
Gln	Glutamine	Amino acids	G6_PLANTAR	Lesion of plantar nerve	VI Diseases of the nervous system (G6_)	MR_specificNMR_specificPhenome	51	0.221929	0.28446	0.435289	50.494	0.453862	0.81931	0.0646544	0.747435	0.93142	FALSE
Citrate	Citrate	Glycolysis related metabolites	H7_CORNEALDEFORM	Keratoconus	VII Diseases of the eye and adnexa (H7_)	MR_specificNMR_specificPhenome	33	0.22984	0.294676	0.435405	37.3686	0.236012	0.81931	0.731355	0.397314	0.0752486	FALSE
GlycA	Glycoprotein Acetyls	Inflammation	D3_OTHPRIMTHROMBOCYTOPENIA	Other primary thrombocytopenia	III Diseases of the blood and blood-forming organs and certain disorders involving the immune mechanism (D3_)	MR_leadvarsCS	196	0.310501	0.398212	0.435544	174.866	0.846811	0.81931	1.17249	0.610427	0.0562273	FALSE
Val	Valine	Amino acids	SLE_OTH	Other forms of systemic lupus erythematosus	Rheuma endpoints	MR_sentinels	76	0.356933	0.457506	0.43529	75.1657	0.472901	0.81931	0.26521	0.779332	0.734592	FALSE
Ile	Isoleucine	Amino acids	H8_PERIPHVERTIGO	Other peripheral vertigo	VIII Diseases of the ear and mastoid process (H8_)	MR_specificNMR	12	0.361553	0.463491	0.435354	23.4251	0.0153873	0.81931	0.037346	0.711915	0.959196	FALSE
Ile	Isoleucine	Amino acids	Q17_CLEFT_AND_CARIES	Caries in Clefts patients	XVII Congenital malformations, deformations and chromosomal abnormalities (Q17)	MR_specificNMR	12	-1.00842	1.29348	0.435616	18.6658	0.0673626	0.819355	-1.47621	2.03271	0.48435	FALSE
Glucose	Glucose	Glycolysis related metabolites	G6_MERALGIA	Meralgia paraesthetica	VI Diseases of the nervous system (G6_)	MR_specificNMR	32	-0.391383	0.502032	0.435628	35.7431	0.2553	0.819355	-1.13018	1.46863	0.447584	FALSE
Citrate	Citrate	Glycolysis related metabolites	CD2_INSITU_MELANOMA_EXALLC	Melanoma in situ (controls excluding all cancers)	II Neoplasms from hospital discharges (CD2_)	MR_sentinels	86	-0.179591	0.230372	0.435643	110.379	0.0335675	0.819355	-0.0443952	0.453694	0.922282	FALSE
Tyr	Tyrosine	Amino acids	H8_EXT_NAS	Otitis externa, unspecified	VIII Diseases of the ear and mastoid process (H8_)	MR_specificNMR	23	0.101548	0.130265	0.435655	10.689	0.978909	0.819355	0.0532253	0.164698	0.749764	FALSE
Ile	Isoleucine	Amino acids	ULCERILEO	Ulcerative ileocolitis	Gastrointestinal endpoints	MR_leadvarsCS	39	0.283147	0.363211	0.435647	71.7277	0.000766691	0.819355	0.85508	0.620853	0.176705	FALSE
Gln	Glutamine	Amino acids	D3_VONVILLEBRAND	Von Willebrand disease	III Diseases of the blood and blood-forming organs and certain disorders involving the immune mechanism (D3_)	MR_specificNMR	56	0.467355	0.599457	0.435608	45.1836	0.824759	0.819355	0.902346	1.62885	0.581882	FALSE
Ala	Alanine	Amino acids	C3_STOMACH_NEUROENDOCRINE_EXALLC	Neuroendocrine tumor and carcinoma of stomach (controls excluding all cancers)	II Neoplasms, from cancer register (ICD-O-3)	MR_specificNMR_specificPhenome	35	0.992887	1.27357	0.43562	43.8872	0.119322	0.819355	1.99575	2.78016	0.477899	FALSE
Albumin	Albumin	Fluid balance	F5_SEXPREF	Disorders of sexual preference	V Mental and behavioural disorders (F5_)	MR_specificNMR_specificPhenome	43	-1.31489	1.68684	0.435688	35.291	0.758425	0.819372	-2.06877	3.54813	0.563047	FALSE
Glucose	Glucose	Glycolysis related metabolites	CHIRBIL_PRIM	Primary biliary cholangitis (PBC)	Gastrointestinal endpoints	MR_specificNMR	32	0.515507	0.661318	0.435677	39.2722	0.14629	0.819372	1.04474	1.99489	0.604331	FALSE
His	Histidine	Amino acids	K11_MAXIL_HYPOPL	Maxillary hypoplasia	XI Diseases of the digestive system (K11_)	MR_specificNMR	15	-1.53559	1.97005	0.435706	20.3021	0.1209	0.819384	-3.55176	3.80648	0.367785	FALSE
Val	Valine	Amino acids	M13_SHOULDERNAS	Other shoulder lesions	XIII Diseases of the musculoskeletal system and connective tissue (M13_)	MR_specificNMR	31	-0.198436	0.254604	0.435748	24.8098	0.734221	0.819393	-0.174057	0.44011	0.695379	FALSE
Leu	Leucine	Amino acids	F5_EMOCHILD	Emotional disorders and disorders of social functioning with onset specific to childhood	V Mental and behavioural disorders (F5_)	MR_leadvarsCS	56	0.166883	0.214118	0.435746	66.1306	0.144639	0.819393	0.301867	0.344071	0.384188	FALSE
Phe	Phenylalanine	Amino acids	CD2_BENIGN_FEMALE_GEN_OTH	Benign neoplasm of other and unspecified female genital organs	II Neoplasms from hospital discharges (CD2_)	MR_leadvarsCS	20	0.201953	0.259114	0.435745	9.64214	0.961228	0.819393	0.317399	0.380572	0.415209	FALSE
Leu	Leucine	Amino acids	E4_DIABINSIPIDUS	Diabetes insipidus	IV Endocrine, nutritional and metabolic diseases (E4_)	MR_specificNMR_specificPhenome	11	-0.880592	1.1303	0.435932	11.9619	0.287612	0.819424	-1.02992	1.43551	0.491292	FALSE
Val	Valine	Amino acids	F5_PHYSBEHOTH	Unspecified behavioural syndromes associated with physiological disturbances and physical factors +Physiological and behavioural factors associated with disorders of diseases classified elsewhere	V Mental and behavioural disorders (F5_)	MR_leadvarsCS	105	-0.258918	0.332315	0.4359	98.5199	0.633225	0.819424	-0.124527	0.642366	0.84667	FALSE
Leu	Leucine	Amino acids	C3_URINARY_TRACT_EXALLC	Malignant neoplasm of urinary organs (controls excluding all cancers)	II Neoplasms, from cancer register (ICD-O-3)	MR_specificNMR_specificPhenome	11	-0.234044	0.300452	0.435996	9.46563	0.488556	0.819424	-0.599641	0.36225	0.132243	FALSE
Gln	Glutamine	Amino acids	MYCOBLUNGATYPICA	Atypical mycobacterium lung infection	Interstitial lung disease endpoints	MR_leadvarsCS	166	-0.17729	0.227594	0.435995	176.063	0.263567	0.819424	-0.206669	0.329715	0.531655	FALSE
Val	Valine	Amino acids	K11_BARRET	Barrett oesophagus	XI Diseases of the digestive system (K11_)	MR_sentinels	76	-0.166608	0.213878	0.435987	91.892	0.089964	0.819424	-0.249219	0.363403	0.494986	FALSE
Citrate	Citrate	Glycolysis related metabolites	C3_MENINGIOMA_EXALLC	Brain meningioma (controls excluding all cancers)	II Neoplasms, from cancer register (ICD-O-3)	MR_sentinels	86	-0.133087	0.170782	0.435815	81.7531	0.57963	0.819424	-0.249069	0.334421	0.458486	FALSE
Tyr	Tyrosine	Amino acids	G6_MIGRAINE_WITH_AURA	Migraine with aura	VI Diseases of the nervous system (G6_)	MR_sentinels	78	-0.0570122	0.0731891	0.435996	123.166	0.000656192	0.819424	-0.171656	0.112665	0.131762	FALSE
Gly	Glycine	Amino acids	G6_MYOPOTHUNS	Other and unspecified myopathies	VI Diseases of the nervous system (G6_)	MR_sentinels	99	0.0398365	0.0511375	0.435975	112.618	0.148388	0.819424	0.00226974	0.0564134	0.967989	FALSE
Val	Valine	Amino acids	H7_OCUMUSCLE	Disorders of ocular muscles, binocular movement, accommodation and refraction	VII Diseases of the eye and adnexa (H7_)	MR_sentinels	76	0.0475059	0.0609844	0.435989	99.0036	0.0331807	0.819424	0.0874416	0.103894	0.402699	FALSE
Glucose	Glucose	Glycolysis related metabolites	O15_DELIV_SPONT	Single spontaneous delivery	XV Pregnancy, childbirth and the puerperium (O15_)	MR_specificNMR	31	0.0510836	0.0655647	0.435902	30.7921	0.425681	0.819424	0.0878231	0.189236	0.646045	FALSE
Gly	Glycine	Amino acids	H7_BLINDANDVISIMPAIRMENT	Visual impairment including blindness (binocular or monocular)	VII Diseases of the eye and adnexa (H7_)	MR_leadvarsCS	124	0.0845015	0.108426	0.435777	117.718	0.617555	0.819424	0.149285	0.165484	0.368775	FALSE
His	Histidine	Amino acids	N14_ENDOMETRIOSIS_PELVICPERITONEUM	Endometriosis of pelvic peritoneum	XIV Diseases of the genitourinary system (N14_)	MR_sentinels	42	0.0983708	0.126263	0.435923	57.0259	0.0492395	0.819424	0.261573	0.20703	0.213742	FALSE
Tyr	Tyrosine	Amino acids	H7_RETINASEPAR	Separation of retinal layers (serosa)	VII Diseases of the eye and adnexa (H7_)	MR_specificNMR	22	0.173631	0.222844	0.435887	17.6788	0.669233	0.819424	0.0795083	0.283136	0.781738	FALSE
Gln	Glutamine	Amino acids	CD2_BENIGN_EAR_RESP	Benign neoplasm of middle ear and respiratory system	II Neoplasms from hospital discharges (CD2_)	MR_specificNMR	56	0.203469	0.261099	0.435817	68.5131	0.104149	0.819424	0.567493	0.714319	0.430409	FALSE
Phe	Phenylalanine	Amino acids	C3_RECTUM_ADENO	Adenocarcinoma and papilloma adenocarcinoma of rectum	II Neoplasms, from cancer register (ICD-O-3)	MR_sentinels	17	0.239831	0.307816	0.435898	45.3551	0.000122415	0.819424	0.473282	0.481562	0.341291	FALSE
Albumin	Albumin	Fluid balance	MYCOBLUNGATYPICA	Atypical mycobacterium lung infection	Interstitial lung disease endpoints	MR_sentinels	98	0.273082	0.350412	0.435793	101.695	0.352162	0.819424	0.753696	0.540823	0.166654	FALSE
Citrate	Citrate	Glycolysis related metabolites	E4_AMINO	Other disorders of amino-acid metabolism	IV Endocrine, nutritional and metabolic diseases (E4_)	MR_leadvarsCS	109	0.334286	0.429045	0.435896	87.8374	0.922464	0.819424	0.599722	0.674015	0.375582	FALSE
Val	Valine	Amino acids	H7_MODVISIMPMONOC	Moderate visual impairment, monocular	VII Diseases of the eye and adnexa (H7_)	MR_sentinels	76	0.526308	0.675441	0.435858	61.4372	0.870104	0.819424	2.69448	1.14372	0.0211285	FALSE
His	Histidine	Amino acids	H7_APHAKIA	Aphakia	VII Diseases of the eye and adnexa (H7_)	MR_specificNMR_specificPhenome	14	0.679811	0.872542	0.435912	18.4663	0.140603	0.819424	1.23593	1.76404	0.496899	FALSE
LDL_C	LDL Cholesterol	Cholesterol	M13_TORTICOLLIS	Torticollis	XIII Diseases of the musculoskeletal system and connective tissue (M13_)	MR_leadvarsCS	65	-0.163259	0.209592	0.436016	69.2116	0.305977	0.819438	-0.0365987	0.280989	0.896784	FALSE
Glucose	Glucose	Glycolysis related metabolites	N14_GALACTORRHEA	Galactorrhea	XIV Diseases of the genitourinary system (N14_)	MR_specificNMR_specificPhenome	18	-0.890702	1.14401	0.436227	10.4345	0.884407	0.81944	-2.45573	2.76538	0.387681	FALSE
Ile	Isoleucine	Amino acids	F5_ANAPER	Anankastic personality disorder	V Mental and behavioural disorders (F5_)	MR_specificNMR_specificPhenome	11	-0.448066	0.57537	0.43613	13.9491	0.175326	0.81944	-0.464617	0.930042	0.629366	FALSE
Ile	Isoleucine	Amino acids	AD_AM_EXMORE	Alzheimer‚Äôs disease (Atypical or mixed) (more control exclusions)	Neurological endpoints	MR_specificNMR_specificPhenome	11	-0.372757	0.47871	0.436174	16.813	0.0786065	0.81944	-0.300523	0.772113	0.706161	FALSE
Pyruvate	Pyruvate	Glycolysis related metabolites	N14_BARTHOOTHNAS	Other and unspecified disease of Bartholin gland	XIV Diseases of the genitourinary system (N14_)	MR_specificNMR_specificPhenome	22	-0.361527	0.464278	0.436165	22.0119	0.398825	0.81944	-0.270632	0.851059	0.753785	FALSE
Citrate	Citrate	Glycolysis related metabolites	J10_RESPOTHER	Other diseases of the respiratory system	X Diseases of the respiratory system (J10_)	MR_sentinels	86	-0.068241	0.0876416	0.436194	105.869	0.062293	0.81944	-0.296032	0.169948	0.0851861	FALSE
Phe	Phenylalanine	Amino acids	CD2_BENIGN_LEIOMYOMA_UTERI	Leiomyoma of uterus	II Neoplasms from hospital discharges (CD2_)	MR_leadvarsCS	19	-0.0646468	0.0830124	0.436121	39.4159	0.00250488	0.81944	-0.0711596	0.126576	0.581326	FALSE
GlycA	Glycoprotein Acetyls	Inflammation	AB1_CANDIDIASIS	Candidiasis	I Certain infectious and parasitic diseases (AB1_)	MR_sentinels	138	-0.0524227	0.0673336	0.436244	137.441	0.473332	0.81944	-0.165116	0.100762	0.103594	FALSE
Tyr	Tyrosine	Amino acids	K11_OTHFUNC	Other functional intestinal disorders	XI Diseases of the digestive system (K11_)	MR_leadvarsCS	96	-0.0331354	0.0425553	0.43619	110.196	0.13646	0.81944	-0.0128929	0.0669852	0.847786	FALSE
LDL_C	LDL Cholesterol	Cholesterol	H7_VISUDISTURBSUB	Subjective visual disturbances	VII Diseases of the eye and adnexa (H7_)	MR_leadvarsCS	65	0.0422621	0.0542809	0.436227	71.6818	0.238239	0.81944	0.107875	0.0718319	0.138152	FALSE
Pyruvate	Pyruvate	Glycolysis related metabolites	L12_PSORIASIS	Psoriasis	XII Diseases of the skin and subcutaneous tissue (L12_)	MR_sentinels	47	0.0643857	0.0826656	0.436057	63.7927	0.0421614	0.81944	0.044024	0.136577	0.748688	FALSE
Tyr	Tyrosine	Amino acids	N14_FEMALE_GENITAL_DYSPLASIA_ALL	All dysplastic lesions of the cervix uteri, vagina or vulva	XIV Diseases of the genitourinary system (N14_)	MR_specificNMR	21	0.0650647	0.0835366	0.436053	23.6337	0.258758	0.81944	0.0712097	0.109034	0.521521	FALSE
Albumin	Albumin	Fluid balance	N14_BREAST	Disorders of breast	XIV Diseases of the genitourinary system (N14_)	MR_specificNMR	52	0.0844273	0.108443	0.436249	75.9054	0.0134067	0.81944	0.213812	0.229012	0.354983	FALSE
Ala	Alanine	Amino acids	M13_SPONDYLOSIS	Spondylosis	XIII Diseases of the musculoskeletal system and connective tissue (M13_)	MR_specificNMR_specificPhenome	34	0.0864478	0.111027	0.436204	46.7541	0.0568235	0.81944	0.174207	0.237624	0.468822	FALSE
Glucose	Glucose	Glycolysis related metabolites	C3_BASAL_CELL_CARCINOMA_EXALLC	Basal cell carcinoma (controls excluding all cancers)	II Neoplasms, from cancer register (ICD-O-3)	MR_specificNMR_specificPhenome	18	0.143367	0.184144	0.436241	25.4348	0.0853911	0.81944	0.542337	0.44122	0.236776	FALSE
Tyr	Tyrosine	Amino acids	M13_BURSITISOTH	Other bursitis, not elsewhere classified	XIII Diseases of the musculoskeletal system and connective tissue (M13_)	MR_leadvarsCS	96	0.233842	0.300322	0.436193	83.1135	0.802968	0.81944	1.18513	0.47061	0.0134832	FALSE
Gly	Glycine	Amino acids	K11_MN_PROGN	Mandibular prognathia	XI Diseases of the digestive system (K11_)	MR_specificNMR	42	0.301284	0.386809	0.436041	43.6784	0.358343	0.81944	0.816723	0.520472	0.12448	FALSE
Val	Valine	Amino acids	O15_PLAC_PRAEVIA	Placenta praevia	XV Pregnancy, childbirth and the puerperium (O15_)	MR_specificNMR_specificPhenome	26	0.346658	0.445138	0.436117	32.0035	0.157911	0.81944	0.249351	0.767057	0.747941	FALSE
Val	Valine	Amino acids	H7_RETINALDETACHTRACTION	Traction detachment of retina	VII Diseases of the eye and adnexa (H7_)	MR_specificNMR_specificPhenome	27	0.871065	1.1186	0.43615	37.4276	0.0683713	0.81944	0.0161679	1.89919	0.993275	FALSE
Ala	Alanine	Amino acids	M13_LORDOSIS	Lordosis	XIII Diseases of the musculoskeletal system and connective tissue (M13_)	MR_specificNMR_specificPhenome	35	1.29469	1.66252	0.436125	45.3423	0.0924746	0.81944	3.63936	3.60254	0.31974	FALSE
Ile	Isoleucine	Amino acids	RHEU_ARTHRITIS_OTH	Other arthritis (FG)	Rheuma endpoints	MR_specificNMR	12	0.119524	0.153532	0.436278	4.32175	0.959543	0.819472	0.0708335	0.229327	0.763755	FALSE
Leu	Leucine	Amino acids	M13_SYSTCONNECT	Systemic connective tissue disorders	XIII Diseases of the musculoskeletal system and connective tissue (M13_)	MR_specificNMR_specificPhenome	11	-0.113908	0.146339	0.436341	4.23502	0.936123	0.819544	-0.196059	0.176643	0.295809	FALSE
Leu	Leucine	Amino acids	KRA_PSY_EATING_EXMORE	KRA_PSY_EATING (more control exclusions)	Psychiatric endpoints from Katri R√§ikk√∂nen	MR_specificNMR_specificPhenome	11	0.242631	0.311703	0.436332	10.3368	0.41146	0.819544	0.212984	0.395346	0.603142	FALSE
Ile	Isoleucine	Amino acids	G6_SLEEPAPNO_INCLAVO	Sleep apnoea, including avohilmo	VI Diseases of the nervous system (G6_)	MR_leadvarsCS	39	0.0498346	0.0640284	0.43638	70.461	0.00106421	0.819581	0.0198472	0.111471	0.859656	FALSE
Ile	Isoleucine	Amino acids	H8_SUP_ACUTE	Acute suppurative otitis media	VIII Diseases of the ear and mastoid process (H8_)	MR_specificNMR	12	0.12552	0.161272	0.436385	4.00644	0.969728	0.819581	0.181837	0.241193	0.468284	FALSE
Gly	Glycine	Amino acids	T1D_STRICT2	Type 1 diabetes, strict definition, subgroup 2	Diabetes endpoints	MR_leadvarsCS	124	-0.392647	0.504538	0.436433	119.109	0.582421	0.819611	-0.608963	0.770384	0.430789	FALSE
Tyr	Tyrosine	Amino acids	AB1_SALMONELLA_OTH	Other salmonella infections	I Certain infectious and parasitic diseases (AB1_)	MR_specificNMR_specificPhenome	19	-0.215686	0.277175	0.436475	26.5035	0.0887898	0.819611	-0.158871	0.363583	0.667641	FALSE
Acetoacetate	Acetoacetate	Ketone bodies	E4_PCOS_CONCORTIUM	Polycystic ovarian syndrome, consortium definition	IV Endocrine, nutritional and metabolic diseases (E4_)	MR_leadvarsCS	19	-0.0847484	0.108918	0.436513	26.6707	0.0853821	0.819611	-0.189439	0.210573	0.380882	FALSE
Ala	Alanine	Amino acids	H7_CORNEALOTH	Other disorders of cornea	VII Diseases of the eye and adnexa (H7_)	MR_sentinels	115	0.0828092	0.106414	0.436465	128.13	0.172725	0.819611	0.037068	0.209222	0.859691	FALSE
Lactate	Lactate	Glycolysis related metabolites	J10_PNEUMONISOLLIQ	Pneumonitis due to solids and liquids	X Diseases of the respiratory system (J10_)	MR_leadvarsCS	42	0.161864	0.208036	0.436535	41.5793	0.445398	0.819611	0.15802	0.512757	0.759547	FALSE
Acetone	Acetone	Ketone bodies	KRA_PSY_EATING_EXMORE	KRA_PSY_EATING (more control exclusions)	Psychiatric endpoints from Katri R√§ikk√∂nen	MR_leadvarsCS	29	0.174843	0.224694	0.436488	29.2793	0.398467	0.819611	0.251626	0.407953	0.542533	FALSE
Glucose	Glucose	Glycolysis related metabolites	E4_DISPUB	Disorders of puberty	IV Endocrine, nutritional and metabolic diseases (E4_)	MR_sentinels	65	0.254298	0.326767	0.436437	57.5498	0.702295	0.819611	0.271568	0.609997	0.657704	FALSE
Gln	Glutamine	Amino acids	H7_RETROBULBNEURINOTH	Retrobulbar neuritis in diseases classified elsewhere	VII Diseases of the eye and adnexa (H7_)	MR_sentinels	125	0.32473	0.417347	0.43652	132.753	0.279153	0.819611	0.453329	0.589311	0.443218	FALSE
Gly	Glycine	Amino acids	K11_MN_PROGN	Mandibular prognathia	XI Diseases of the digestive system (K11_)	MR_specificNMR_specificPhenome	32	0.334747	0.430231	0.436532	28.4157	0.599637	0.819611	0.945299	0.567185	0.105993	FALSE
GlycA	Glycoprotein Acetyls	Inflammation	D3_IMMUDEFANTIBODYNAS	Other and unspecified immunodeficiencies with predominantly antibody defects	III Diseases of the blood and blood-forming organs and certain disorders involving the immune mechanism (D3_)	MR_specificNMR	41	0.633498	0.814149	0.436504	45.4972	0.253884	0.819611	7.30444	2.56723	0.0070357	FALSE
Acetate	Acetate	Ketone bodies	M13_DIASTASIS	Diastasis of muscle	XIII Diseases of the musculoskeletal system and connective tissue (M13_)	MR_sentinels	16	0.876806	1.12692	0.436535	15.8698	0.390756	0.819611	0.387281	2.71214	0.888487	FALSE
Albumin	Albumin	Fluid balance	H7_DEGENMYOPIA	Degenerative myopia	VII Diseases of the eye and adnexa (H7_)	MR_specificNMR_specificPhenome	43	-0.773869	0.994755	0.436599	39.2689	0.591532	0.819654	-0.636516	2.11396	0.764859	FALSE
Lactate	Lactate	Glycolysis related metabolites	K11_ABRASION	Abrasion of teeth	XI Diseases of the digestive system (K11_)	MR_specificNMR	11	-0.242546	0.311772	0.436594	5.65722	0.843193	0.819654	-0.383633	0.885437	0.675018	FALSE
His	Histidine	Amino acids	GOUT_IDIO	Idiopathic gout	Rheuma endpoints	MR_sentinels	47	-0.172875	0.222266	0.436696	86.1789	0.000304917	0.819654	-0.0928944	0.384286	0.810086	FALSE
LDL_C	LDL Cholesterol	Cholesterol	ULCERRECT	Ulcerative rectosigmoiditis	Gastrointestinal endpoints	MR_sentinels	50	-0.115996	0.14911	0.436616	108.122	2.41001e-06	0.819654	-0.0770015	0.199548	0.70129	FALSE
LDL_C	LDL Cholesterol	Cholesterol	CD2_BENIGN_MELANOCYTIC_LOWERLIMB	Melanocytic naevi of lower limb, including hip	II Neoplasms from hospital discharges (CD2_)	MR_sentinels	50	-0.115664	0.148697	0.436658	39.0509	0.844664	0.819654	-0.14224	0.196825	0.473388	FALSE
Glucose	Glucose	Glycolysis related metabolites	J10_RESPOTHER	Other diseases of the respiratory system	X Diseases of the respiratory system (J10_)	MR_leadvarsCS	78	-0.074177	0.0953617	0.436658	78.8196	0.421077	0.819654	-0.406743	0.222318	0.0712379	FALSE
Citrate	Citrate	Glycolysis related metabolites	N14_MENOPAUSOT	Other menopausal disorders	XIV Diseases of the genitourinary system (N14_)	MR_sentinels	81	0.0416084	0.0534954	0.43669	62.7677	0.922327	0.819654	0.123129	0.105156	0.24515	FALSE
Pyruvate	Pyruvate	Glycolysis related metabolites	N14_ENDOMETRIOSIS_OVARY	Endometriosis of ovary	XIV Diseases of the genitourinary system (N14_)	MR_leadvarsCS	53	0.0742223	0.095424	0.436678	61.0182	0.183437	0.819654	0.152731	0.154614	0.327905	FALSE
ApoB	Apolipoprotein B	Apolipoproteins	K11_MALABSORB	Intestinal malabsorption	XI Diseases of the digestive system (K11_)	MR_sentinels	50	0.15976	0.205411	0.436712	94.4769	0.000103171	0.819654	0.175438	0.291665	0.550335	FALSE
Lactate	Lactate	Glycolysis related metabolites	F5_OTHERSUB	Mental and behavioural disorders due to multiple drug use and use of multiple drugs and use of other psychoactive substances	V Mental and behavioural disorders (F5_)	MR_sentinels	39	0.17792	0.228731	0.436655	40.6467	0.35459	0.819654	0.42132	0.581857	0.473561	FALSE
Lactate	Lactate	Glycolysis related metabolites	H7_GLAUCOMA_NTG	Normotensive glaucoma	VII Diseases of the eye and adnexa (H7_)	MR_sentinels	39	0.199886	0.256982	0.436674	53.2328	0.0514421	0.819654	0.102506	0.655644	0.876612	FALSE
Acetate	Acetate	Ketone bodies	K11_PERITONITIS	Acute peritonitis	XI Diseases of the digestive system (K11_)	MR_sentinels	16	0.333511	0.428816	0.436717	21.6406	0.11758	0.819654	1.88536	0.921081	0.0599198	FALSE
Ile	Isoleucine	Amino acids	N14_CHRONTUBULOINTNEPHRITIS	Chronic tubulo-interstitial nephritis	XIV Diseases of the genitourinary system (N14_)	MR_specificNMR	12	0.455298	0.585323	0.436654	17.3451	0.0980735	0.819654	1.54247	0.795532	0.0812258	FALSE
Phe	Phenylalanine	Amino acids	H7_CONVERSTRAB	Convergent concomitant strabismus	VII Diseases of the eye and adnexa (H7_)	MR_sentinels	17	-0.198852	0.255697	0.436754	21.0861	0.175225	0.819686	-0.447394	0.397524	0.278084	FALSE
LDL_C	LDL Cholesterol	Cholesterol	NIV	Non-invasive ventilation	Interstitial lung disease endpoints	MR_sentinels	50	0.0591544	0.0760654	0.436759	63.7096	0.0771248	0.819686	0.127996	0.101711	0.214323	FALSE
Pyruvate	Pyruvate	Glycolysis related metabolites	K11_PULPITIS_3	Dental pulpitis 3	XI Diseases of the digestive system (K11_)	MR_sentinels	48	0.0854238	0.109851	0.436785	50.1912	0.348108	0.81969	0.264823	0.178011	0.143659	FALSE
Pyruvate	Pyruvate	Glycolysis related metabolites	D3_COAGOTHER	Other coagulation defects	III Diseases of the blood and blood-forming organs and certain disorders involving the immune mechanism (D3_)	MR_specificNMR_specificPhenome	23	0.263681	0.339078	0.436781	32.6919	0.0663406	0.81969	0.971159	0.566222	0.101037	FALSE
His	Histidine	Amino acids	H8_OTORRHOEA	Otorrhoea	VIII Diseases of the ear and mastoid process (H8_)	MR_specificNMR	15	-1.38178	1.77729	0.436886	13.8438	0.461412	0.819695	-3.86198	3.36097	0.271231	FALSE
Gln	Glutamine	Amino acids	G6_SPINAMUSCOTH	Other and unspecified spinal muscular atrophies	VI Diseases of the nervous system (G6_)	MR_specificNMR	56	-0.582	0.748554	0.436864	44.4821	0.843828	0.819695	-1.11772	2.03802	0.585654	FALSE
Ile	Isoleucine	Amino acids	ST19_TOXIC_EFFECT_ETHAN	Toxic effect of ethanol	Alcohol related diseases	MR_leadvarsCS	39	-0.208195	0.267824	0.436949	32.2994	0.729811	0.819695	-0.432856	0.461348	0.354204	FALSE
GlycA	Glycoprotein Acetyls	Inflammation	L12_GRANUANNU	Granuloma annulare	XII Diseases of the skin and subcutaneous tissue (L12_)	MR_leadvarsCS	196	-0.156798	0.201687	0.436903	192.018	0.546958	0.819695	-0.387181	0.309187	0.211984	FALSE
LDL_C	LDL Cholesterol	Cholesterol	H7_IRIDONAS	Other and unspecified iridocyclitis	VII Diseases of the eye and adnexa (H7_)	MR_leadvarsCS	65	-0.102802	0.132247	0.436951	44.3946	0.970597	0.819695	-0.131117	0.176488	0.460289	FALSE
LDL_C	LDL Cholesterol	Cholesterol	AB1_EBV	Infectious mononucleosis	I Certain infectious and parasitic diseases (AB1_)	MR_sentinels	50	-0.0873039	0.112311	0.436959	67.7082	0.0394332	0.819695	-0.061768	0.150178	0.682684	FALSE
Acetoacetate	Acetoacetate	Ketone bodies	E4_ENDOGLAND	Disorders of other endocrine glands	IV Endocrine, nutritional and metabolic diseases (E4_)	MR_leadvarsCS	19	0.0954774	0.122785	0.436805	19.017	0.390776	0.819695	0.0264871	0.239271	0.913151	FALSE
Gln	Glutamine	Amino acids	K11_HAEMORR	Haemorrhoids and perianal venous thrombosis	XI Diseases of the digestive system (K11_)	MR_specificNMR	56	0.103385	0.132977	0.436883	72.7665	0.0546012	0.819695	0.677004	0.355182	0.0619682	FALSE
Tyr	Tyrosine	Amino acids	L12_URTICA_DERTMATOG	Dermatographic urticaria	XII Diseases of the skin and subcutaneous tissue (L12_)	MR_specificNMR	23	0.129648	0.166781	0.436949	16.0192	0.814932	0.819695	0.173982	0.211097	0.4191	FALSE
Glucose	Glucose	Glycolysis related metabolites	H7_OPTNEURITIS	Optic neuritis	VII Diseases of the eye and adnexa (H7_)	MR_sentinels	65	0.157033	0.201961	0.43684	68.3618	0.331508	0.819695	0.131416	0.379522	0.730296	FALSE
Ala	Alanine	Amino acids	F5_SPEECH	Specific development disorders of speech and language	V Mental and behavioural disorders (F5_)	MR_specificNMR	42	0.269715	0.346954	0.436934	62.3985	0.0171983	0.819695	0.324015	0.750552	0.668275	FALSE
Pyruvate	Pyruvate	Glycolysis related metabolites	J10_PULMEOS	Pulmonary eosinophilia, not elsewhere classified	X Diseases of the respiratory system (J10_)	MR_leadvarsCS	62	0.277258	0.356646	0.436919	59.561	0.528219	0.819695	0.894137	0.568162	0.120808	FALSE
Acetate	Acetate	Ketone bodies	AB1_SALMONELLA_OTH	Other salmonella infections	I Certain infectious and parasitic diseases (AB1_)	MR_leadvarsCS	21	0.417045	0.536353	0.43683	36.4185	0.0137274	0.819695	0.917338	0.960248	0.351417	FALSE
Gly	Glycine	Amino acids	F5_SOLVENT	Mental and behavioural disorders due to use of volatile solvents	V Mental and behavioural disorders (F5_)	MR_specificNMR	42	0.663459	0.853456	0.436935	31.2704	0.863966	0.819695	1.09302	1.1603	0.351842	FALSE
Gly	Glycine	Amino acids	L12_SEBORRHOEIC	Seborrhoeic dermatitis	XII Diseases of the skin and subcutaneous tissue (L12_)	MR_sentinels	99	-0.0366393	0.0471389	0.437004	115.107	0.114238	0.819757	-0.0143923	0.052358	0.783991	FALSE
Lactate	Lactate	Glycolysis related metabolites	H8_OTORRHOEA	Otorrhoea	VIII Diseases of the ear and mastoid process (H8_)	MR_sentinels	39	0.904044	1.16321	0.437043	37.6498	0.485508	0.819807	2.95125	2.93394	0.320998	FALSE
His	Histidine	Amino acids	M13_CONNECTNAS	Other specified/unspecified systemic involvement of connective tissue	XIII Diseases of the musculoskeletal system and connective tissue (M13_)	MR_leadvarsCS	66	-0.156547	0.201432	0.437057	89.1912	0.0249418	0.819811	-0.0574829	0.358341	0.87306	FALSE
Acetone	Acetone	Ketone bodies	H7_RETINALBREAK	Retinal breaks without detachment	VII Diseases of the eye and adnexa (H7_)	MR_sentinels	22	-0.197518	0.254174	0.4371	39.2704	0.00911028	0.819822	-0.298797	0.469383	0.531622	FALSE
Gly	Glycine	Amino acids	I9_ARTOTH	Other diseases of arteries and capillaries	IX Diseases of the circulatory system (I9_)	MR_sentinels	99	-0.035545	0.0457386	0.43708	102.324	0.362461	0.819822	-0.0271957	0.0510293	0.595292	FALSE
Tyr	Tyrosine	Amino acids	H7_CORNULCER	Corneal ulcer	VII Diseases of the eye and adnexa (H7_)	MR_specificNMR_specificPhenome	19	0.0901035	0.115947	0.437093	25.325	0.116222	0.819822	0.108636	0.15224	0.485169	FALSE
Acetone	Acetone	Ketone bodies	KRA_PSY_ANYMENTAL_SUICID_PREG_NERV_EXMORE	Any mental disorder, or suicide (or attempt), or psychic disorders complicating pregnancy, partum or puerperium or nerve system disorders (more control exclusions)	Psychiatric endpoints from Katri R√§ikk√∂nen	MR_sentinels	22	-0.110813	0.142604	0.437117	23.7624	0.304715	0.819832	-0.37163	0.255245	0.16092	FALSE
Albumin	Albumin	Fluid balance	H8_OTORRHOEA	Otorrhoea	VIII Diseases of the ear and mastoid process (H8_)	MR_leadvarsCS	149	0.456218	0.587139	0.437148	142.054	0.622272	0.819867	1.14538	0.928966	0.219559	FALSE
Ala	Alanine	Amino acids	O15_POSTPART_HEAMORRH	Postpartum haemorrhage	XV Pregnancy, childbirth and the puerperium (O15_)	MR_specificNMR_specificPhenome	33	-0.115443	0.14858	0.437175	36.7446	0.258317	0.81988	-0.107665	0.324059	0.741945	FALSE
Gln	Glutamine	Amino acids	ASTHMA_PNEUMONIA	Asthma-related pneumonia	Asthma and related endpoints	MR_specificNMR	56	0.0901423	0.116019	0.43718	70.1635	0.0817852	0.81988	0.250725	0.317763	0.433544	FALSE
Tyr	Tyrosine	Amino acids	H7_ORBIT	Disorders of orbit	VII Diseases of the eye and adnexa (H7_)	MR_leadvarsCS	96	0.123885	0.159454	0.437196	117.357	0.0597034	0.819887	0.474689	0.247009	0.0576668	FALSE
ApoB	Apolipoprotein B	Apolipoproteins	Q17_CLEFT_LIP_CLEFT_PALATE	Cleft lip, lip and palate or palate	XVII Congenital malformations, deformations and chromosomal abnormalities (Q17)	MR_leadvarsCS	67	-0.180868	0.23283	0.437261	76.582	0.175334	0.819896	-0.665057	0.322972	0.0434878	FALSE
Ile	Isoleucine	Amino acids	M13_HALLUXVALGUS	Hallux valgus (acquired)	XIII Diseases of the musculoskeletal system and connective tissue (M13_)	MR_sentinels	29	-0.0793885	0.102194	0.437251	26.9301	0.522057	0.819896	-0.124068	0.202721	0.545647	FALSE
Leu	Leucine	Amino acids	J10_PLEURA	Other diseases of pleura	X Diseases of the respiratory system (J10_)	MR_sentinels	42	-0.0719486	0.0926128	0.437232	60.5138	0.0252345	0.819896	-0.193916	0.167775	0.254615	FALSE
Ala	Alanine	Amino acids	N14_ENDOMETRIOSIS	Endometriosis	XIV Diseases of the genitourinary system (N14_)	MR_leadvarsCS	139	-0.0342837	0.0441312	0.437242	145.818	0.307854	0.819896	-0.0872346	0.0832133	0.296335	FALSE
Glucose	Glucose	Glycolysis related metabolites	O15_ICP_WIDE	Intrahepatic Cholestasis of Pregnancy (ICP)¬†, incl. ICD-8	XV Pregnancy, childbirth and the puerperium (O15_)	MR_specificNMR_specificPhenome	18	0.305681	0.393472	0.437229	18.5445	0.355294	0.819896	0.855169	0.958906	0.385706	FALSE
Creatinine	Creatinine	Fluid balance	I9_HEARTFAIL_AND_HYPERTCARDIOM	Heart failure and hypertrophic cardiomyopathy	Cardiometabolic endpoints	MR_specificNMR	179	0.239646	0.308516	0.437294	189.171	0.269184	0.81991	0.409557	0.757313	0.589324	FALSE
LDL_C	LDL Cholesterol	Cholesterol	E4_AMINOTRANSPORT	Disorders of amino-acid transport	IV Endocrine, nutritional and metabolic diseases (E4_)	MR_leadvarsCS	65	0.508915	0.65515	0.437282	61.533	0.564252	0.81991	0.620914	0.869603	0.477852	FALSE
Pyruvate	Pyruvate	Glycolysis related metabolites	AB1_GASTROENTERITIS_NOS	Diarrhoea and gastroenteritis of presumed infectious origin	I Certain infectious and parasitic diseases (AB1_)	MR_specificNMR_specificPhenome	23	0.0691498	0.0890262	0.437315	30.947	0.0972059	0.819927	0.0707496	0.15647	0.65579	FALSE
Citrate	Citrate	Glycolysis related metabolites	H7_NYSTAGMUS	Nystagmus and other irregular eye movements	VII Diseases of the eye and adnexa (H7_)	MR_specificNMR_specificPhenome	33	-0.284607	0.366489	0.437409	24.2081	0.836785	0.819944	-0.0954476	0.511366	0.853149	FALSE
Albumin	Albumin	Fluid balance	K11_CHRONHEP	Chronic hepatitis, not elsewhere classified	XI Diseases of the digestive system (K11_)	MR_leadvarsCS	149	-0.149609	0.192657	0.437422	195.759	0.00521551	0.819944	-0.306801	0.305309	0.316602	FALSE
Val	Valine	Amino acids	ST19_FRACT_LOWER_LEG_INCLU_ANKLE	Fracture of lower leg, including ankle	XIX Injury, poisoning and certain other consequences of external causes (ST19_)	MR_sentinels	76	-0.0466968	0.0601308	0.437402	114.616	0.00220825	0.819944	-0.00511125	0.102369	0.960313	FALSE
Gly	Glycine	Amino acids	E4_GLUCOPANCREAS	Other disorders of glucose regulation and pancreatic internal secretion	IV Endocrine, nutritional and metabolic diseases (E4_)	MR_sentinels	99	0.0374517	0.0482251	0.437394	109.296	0.204693	0.819944	0.0703085	0.0532955	0.190201	FALSE
Acetoacetate	Acetoacetate	Ketone bodies	F5_DEPRESSIO	Depression	V Mental and behavioural disorders (F5_)	MR_leadvarsCS	19	0.0959532	0.123547	0.437363	47.2872	0.000192012	0.819944	0.00796949	0.240568	0.973959	FALSE
Creatinine	Creatinine	Fluid balance	I9_CARDMYOOTH	Cardiomyopathy, other and unspecified	IX Diseases of the circulatory system (I9_)	MR_specificNMR_specificPhenome	135	0.122229	0.157386	0.437384	135.1	0.457103	0.819944	0.081876	0.413443	0.84332	FALSE
bOHbutyrate	3-Hydroxybutyrate	Ketone bodies	J10_PNEUMONISOLLIQ	Pneumonitis due to solids and liquids	X Diseases of the respiratory system (J10_)	MR_leadvarsCS	32	0.171144	0.220387	0.437416	37.5829	0.193068	0.819944	1.05601	0.439415	0.0226393	FALSE
Ile	Isoleucine	Amino acids	Q17_OSTEOCHONDROD_W_DEFECTS_GROWTH_TUBULAR_BONES_SPINE	Osteochondrodysplasia with defects of growth of tubular bones and spine	XVII Congenital malformations, deformations and chromosomal abnormalities (Q17)	MR_leadvarsCS	39	0.972837	1.25255	0.437345	32.4384	0.723913	0.819944	1.57207	2.16748	0.472833	FALSE
Ile	Isoleucine	Amino acids	H7_PARASTRAB	Paralytic strabismus	VII Diseases of the eye and adnexa (H7_)	MR_leadvarsCS	39	-0.164163	0.211444	0.437519	29.6743	0.830781	0.820104	-0.252771	0.363732	0.491436	FALSE
Leu	Leucine	Amino acids	CMV_HEPATITIS	Cytomegaloviral hepatitis	I Certain infectious and parasitic diseases (AB1_)	MR_leadvarsCS	56	-0.791286	1.01953	0.437672	66.1145	0.144949	0.820147	-1.36397	1.63567	0.408017	FALSE
Creatinine	Creatinine	Fluid balance	Q17_CONGEN_MALFO_GALLB_BILE_DUCTS_LIVER	Congenital malformations of gallbladder, bile ducts and liver	XVII Congenital malformations, deformations and chromosomal abnormalities (Q17)	MR_leadvarsCS	253	-0.301377	0.388295	0.437658	335.415	0.000337947	0.820147	-0.289926	0.891189	0.745206	FALSE
Creatinine	Creatinine	Fluid balance	F5_STRESSOTH	Other reaction to severe stress, and adjustment disorders	V Mental and behavioural disorders (F5_)	MR_specificNMR_specificPhenome	135	-0.057649	0.0742715	0.437635	168.663	0.0228523	0.820147	-0.157844	0.194756	0.419118	FALSE
Gly	Glycine	Amino acids	CD2_BENIGN_BREAST	Benign neoplasm of breast	II Neoplasms from hospital discharges (CD2_)	MR_sentinels	98	-0.0344813	0.0444291	0.437692	125.378	0.0278223	0.820147	-0.0603375	0.0492298	0.223337	FALSE
Citrate	Citrate	Glycolysis related metabolites	AUTOIMMUNE	Autoimmune diseases	Diseases marked as autimmune origin	MR_specificNMR	40	-0.0273787	0.0352782	0.437701	70.3069	0.00155527	0.820147	-0.089059	0.0463424	0.0621587	FALSE
Citrate	Citrate	Glycolysis related metabolites	N14_FEMALEGENNONINF	Noninflammatory disorders of female genital tract	XIV Diseases of the genitourinary system (N14_)	MR_leadvarsCS	107	-0.0178173	0.0229549	0.437638	119.677	0.171796	0.820147	-0.000100582	0.0361251	0.997784	FALSE
Pyruvate	Pyruvate	Glycolysis related metabolites	K11_CARIES_3_OPER_ONLYAVO	Dental caries 3 and operation codes, only avohilmo	XI Diseases of the digestive system (K11_)	MR_specificNMR	31	0.0343039	0.0441939	0.437623	35.022	0.241842	0.820147	0.0340609	0.068515	0.622845	FALSE
His	Histidine	Amino acids	E4_FLUIDELECTRO	Other disorders of fluid, electrolyte and acid-base balance	IV Endocrine, nutritional and metabolic diseases (E4_)	MR_leadvarsCS	66	0.0645816	0.0831887	0.437556	85.3765	0.0459326	0.820147	0.140128	0.148495	0.348896	FALSE
Tyr	Tyrosine	Amino acids	ILD_ENDPOINTS	Interstitial lung disease endpoints	Interstitial lung disease endpoints	MR_sentinels	78	0.07726	0.0995474	0.437683	116.31	0.00255778	0.820147	0.00985429	0.154609	0.949347	FALSE
Gly	Glycine	Amino acids	F5_KELARET	Kela-code for behavioural disturbances in mental retardation	V Mental and behavioural disorders (F5_)	MR_sentinels	99	0.120071	0.154682	0.437604	92.3819	0.641082	0.820147	0.183128	0.171601	0.288541	FALSE
His	Histidine	Amino acids	G6_NEUATR	Systemic atrophies primarily affecting the central nervous system	VI Diseases of the nervous system (G6_)	MR_sentinels	47	0.184724	0.237967	0.437595	32.2292	0.938131	0.820147	0.395353	0.407897	0.337603	FALSE
Ile	Isoleucine	Amino acids	E4_LIPOPROTNAS	Disorder of lipoprotein metabolism, unspecified	IV Endocrine, nutritional and metabolic diseases (E4_)	MR_specificNMR	12	0.194801	0.251001	0.437692	5.58501	0.899571	0.820147	0.0574651	0.374459	0.881087	FALSE
Acetone	Acetone	Ketone bodies	E4_THYROIDITAUTOIM	Autoimmune thyroiditis	IV Endocrine, nutritional and metabolic diseases (E4_)	MR_sentinels	22	0.503716	0.648873	0.437576	29.1205	0.111138	0.820147	0.302769	1.20058	0.803471	FALSE
Ala	Alanine	Amino acids	M13_SPONTRUPTSYNOTEND	Spontaneous rupture of synovium and tendon	XIII Diseases of the musculoskeletal system and connective tissue (M13_)	MR_specificNMR	42	-0.189619	0.244345	0.437732	41.9189	0.430818	0.820182	-0.235154	0.531588	0.660611	FALSE
Lactate	Lactate	Glycolysis related metabolites	C3_MELANOMA_SKIN_EXALLC	Malignant melanoma of skin (controls excluding all cancers)	II Neoplasms, from cancer register (ICD-O-3)	MR_specificNMR	13	0.36002	0.463947	0.437753	12.597	0.398997	0.820199	1.37935	1.39858	0.345207	FALSE
Glucose	Glucose	Glycolysis related metabolites	Q17_CONGEN_MALFO_POSTERI_SEGMENT_EYE	Congenital malformations of posterior segment of eye	XVII Congenital malformations, deformations and chromosomal abnormalities (Q17)	MR_specificNMR	32	0.949077	1.22309	0.437767	28.7916	0.580086	0.820203	5.9589	3.504	0.0993642	FALSE
Acetoacetate	Acetoacetate	Ketone bodies	ALLERG_RHINITIS	Allergic rhinitis	Comorbidities of Asthma	MR_leadvarsCS	19	-0.147873	0.190575	0.437792	33.6989	0.013718	0.820225	-0.359142	0.367849	0.342591	FALSE
Ile	Isoleucine	Amino acids	M13_ACHILLESTEND	Achilles tendinitis	XIII Diseases of the musculoskeletal system and connective tissue (M13_)	MR_specificNMR	12	0.218677	0.281841	0.437814	4.15214	0.965253	0.820244	0.211683	0.421882	0.6267	FALSE
Leu	Leucine	Amino acids	L12_ERYTHRO_KELA	Universal erythroderma, KELA reimbursement	XII Diseases of the skin and subcutaneous tissue (L12_)	MR_specificNMR	12	-0.751329	0.968396	0.437838	17.6194	0.0908415	0.820251	-0.619418	1.23386	0.626524	FALSE
Leu	Leucine	Amino acids	Q17_CLEFT_PALATE	Cleft palate	XVII Congenital malformations, deformations and chromosomal abnormalities (Q17)	MR_leadvarsCS	56	-0.387586	0.499823	0.438076	68.6261	0.102477	0.820251	-1.44317	0.791436	0.0737662	FALSE
Gly	Glycine	Amino acids	L12_POLYMORPHLIGHTERUPT	Polymorphous light eruption	XII Diseases of the skin and subcutaneous tissue (L12_)	MR_leadvarsCS	124	-0.274347	0.353806	0.438094	145.573	0.0805448	0.820251	-0.35265	0.536476	0.512197	FALSE
Pyruvate	Pyruvate	Glycolysis related metabolites	K11_FEMHER	Femoral hernia	XI Diseases of the digestive system (K11_)	MR_leadvarsCS	62	-0.155818	0.200865	0.437907	75.5941	0.0989024	0.820251	-0.26879	0.321923	0.407057	FALSE
His	Histidine	Amino acids	L12_INFECT_SKIN_OTHER	Other local infections of skin and subcutaneous tissue	XII Diseases of the skin and subcutaneous tissue (L12_)	MR_sentinels	47	-0.121683	0.156906	0.438034	54.2536	0.188775	0.820251	-0.0215542	0.271005	0.93696	FALSE
His	Histidine	Amino acids	L12_INFECT_DERM	Infective dermatitis	XII Diseases of the skin and subcutaneous tissue (L12_)	MR_sentinels	47	-0.10969	0.141464	0.438109	51.6802	0.261629	0.820251	-0.150395	0.2451	0.542565	FALSE
Creatinine	Creatinine	Fluid balance	H7_AMD	Age-related macular degeneration (whether dry or wet)	VII Diseases of the eye and adnexa (H7_)	MR_specificNMR	179	-0.063475	0.0818197	0.437872	244.808	0.000665037	0.820251	-0.276872	0.200198	0.168411	FALSE
Tyr	Tyrosine	Amino acids	ASTHMA_ALLERG	Asthma and allergy	Asthma and related endpoints	MR_leadvarsCS	96	-0.0619806	0.0798955	0.437885	116.027	0.0703604	0.820251	-0.0794216	0.126277	0.53091	FALSE
Phe	Phenylalanine	Amino acids	K11_ATTRITION	Excessive attrition of teeth	XI Diseases of the digestive system (K11_)	MR_leadvarsCS	16	-0.0611267	0.0787926	0.437872	12.9045	0.609674	0.820251	-0.0136436	0.117453	0.909174	FALSE
Gln	Glutamine	Amino acids	CARDIAC_ARRHYTM	Cardiac arrhythmias	Comorbidities of COPD	MR_specificNMR	54	-0.0607077	0.0782733	0.437994	97.9966	0.000168268	0.820251	-0.0153177	0.210503	0.942271	FALSE
Gln	Glutamine	Amino acids	F5_DEMINOTH	Dementia in other diseases classified elsewhere	V Mental and behavioural disorders (F5_)	MR_leadvarsCS	166	0.0843749	0.108753	0.437844	163.908	0.509389	0.820251	0.234871	0.157153	0.136958	FALSE
Tyr	Tyrosine	Amino acids	H7_CORNULCER	Corneal ulcer	VII Diseases of the eye and adnexa (H7_)	MR_specificNMR	23	0.0856542	0.110441	0.438004	28.66	0.154826	0.820251	0.107586	0.142719	0.459322	FALSE
bOHbutyrate	3-Hydroxybutyrate	Ketone bodies	O15_DELIV_FORCEP_VAC	Single delivery by forceps and vacuum extractor	XV Pregnancy, childbirth and the puerperium (O15_)	MR_leadvarsCS	29	0.090459	0.116658	0.438091	27.3356	0.500035	0.820251	0.109687	0.248978	0.663045	FALSE
GlycA	Glycoprotein Acetyls	Inflammation	G6_AUTONOM	Autonomic disorders	VI Diseases of the nervous system (G6_)	MR_leadvarsCS	196	0.126636	0.163266	0.437961	151.183	0.991259	0.820251	0.292181	0.250281	0.244477	FALSE
Lactate	Lactate	Glycolysis related metabolites	G6_BELLPA	Bell's palsy	VI Diseases of the nervous system (G6_)	MR_sentinels	39	0.131443	0.169499	0.438055	38.6508	0.440112	0.820251	0.439839	0.429048	0.311948	FALSE
Gly	Glycine	Amino acids	C3_OVARY_MUCINO_EXALLC	Mucinous and mucinous cystic tumor (controls excluding all cancers)	II Neoplasms, from cancer register (ICD-O-3)	MR_sentinels	95	0.171171	0.220747	0.438092	102.237	0.263591	0.820251	0.240599	0.246227	0.331034	FALSE
Ile	Isoleucine	Amino acids	MACULAR_PUCKER	Macular pucker	VII Diseases of the eye and adnexa (H7_)	MR_specificNMR_specificPhenome	11	0.202352	0.260969	0.438111	6.68045	0.755228	0.820251	0.302389	0.398275	0.467124	FALSE
Glucose	Glucose	Glycolysis related metabolites	L12_ERYTHEMANODOSUM	Erythema nodosum	XII Diseases of the skin and subcutaneous tissue (L12_)	MR_sentinels	65	0.213336	0.275057	0.437981	86.4147	0.0324847	0.820251	0.494676	0.515968	0.341358	FALSE
Albumin	Albumin	Fluid balance	F5_SEDAHYP	Mental and behavioural disorders due to sedatives or hypnotics	V Mental and behavioural disorders (F5_)	MR_specificNMR_specificPhenome	43	0.223149	0.287789	0.43811	41.394	0.49742	0.820251	0.296063	0.608355	0.629089	FALSE
Creatinine	Creatinine	Fluid balance	G6_BENINTRAHYP	Benign intracranial hypertension	VI Diseases of the nervous system (G6_)	MR_sentinels	178	0.277821	0.358152	0.437921	188.11	0.269668	0.820251	1.65354	0.835929	0.0494799	FALSE
Acetate	Acetate	Ketone bodies	L12_ULCERLOWLIMB	Ulcer of lower limb, not elsewhere classified	XII Diseases of the skin and subcutaneous tissue (L12_)	MR_sentinels	16	0.28324	0.365135	0.437918	34.0004	0.00340496	0.820251	0.289512	0.87387	0.745325	FALSE
Lactate	Lactate	Glycolysis related metabolites	H7_CHORIORETINFLAM	Chorioretinal inflammation	VII Diseases of the eye and adnexa (H7_)	MR_sentinels	39	0.302545	0.390137	0.438054	44.9162	0.204621	0.820251	0.920457	0.988259	0.357689	FALSE
Albumin	Albumin	Fluid balance	Q17_CONGEN_HYDROCEPHALUS	Congenital hydrocephalus	Neurological endpoints	MR_leadvarsCS	149	0.377684	0.48696	0.437988	127.976	0.88134	0.820251	1.71673	0.773116	0.0279122	FALSE
Phe	Phenylalanine	Amino acids	L12_CHLOASMA	Chloasma	XII Diseases of the skin and subcutaneous tissue (L12_)	MR_leadvarsCS	20	0.668745	0.862225	0.437983	19.3728	0.433169	0.820251	0.967279	1.29964	0.466321	FALSE
Val	Valine	Amino acids	E4_THYTOXNOD	Thyrotoxicosis with toxic single thyroid nodule	IV Endocrine, nutritional and metabolic diseases (E4_)	MR_specificNMR	31	-0.725491	0.93577	0.43817	32.273	0.354942	0.820256	-0.876876	1.64716	0.598535	FALSE
Gly	Glycine	Amino acids	L12_PAPULOSQUONAS	Other and unspecified papulosquamous disorders	XII Diseases of the skin and subcutaneous tissue (L12_)	MR_specificNMR_specificPhenome	32	-0.544008	0.701622	0.438128	33.0897	0.36543	0.820256	-0.387874	0.939435	0.682631	FALSE
ApoB	Apolipoprotein B	Apolipoproteins	L12_BULLOTH	Other bullous disorders	XII Diseases of the skin and subcutaneous tissue (L12_)	MR_leadvarsCS	67	-0.151821	0.195837	0.438196	83.7448	0.0692672	0.820256	-0.303035	0.27833	0.280279	FALSE
Val	Valine	Amino acids	H7_HYPERMETRO	Hypermetropia	VII Diseases of the eye and adnexa (H7_)	MR_sentinels	76	-0.119884	0.154642	0.438199	71.2336	0.601846	0.820256	-0.079981	0.262035	0.761048	FALSE
Gly	Glycine	Amino acids	M13_SPONTRUPTSYNOTEND	Spontaneous rupture of synovium and tendon	XIII Diseases of the musculoskeletal system and connective tissue (M13_)	MR_specificNMR	42	-0.118835	0.153277	0.438166	36.9267	0.652215	0.820256	-0.0600994	0.208804	0.774965	FALSE
Citrate	Citrate	Glycolysis related metabolites	RX_ANTIHYP	Antihypertensive medication - note that there are other indications	Drug purchase endpoints	MR_specificNMR_specificPhenome	32	-0.0277785	0.035831	0.438183	53.9344	0.00653227	0.820256	-0.0311616	0.0508891	0.544924	FALSE
Albumin	Albumin	Fluid balance	O15_AMNIOT_OTHER	Other disorders of amniotic fluid and membranes	XV Pregnancy, childbirth and the puerperium (O15_)	MR_leadvarsCS	144	0.0604797	0.0780063	0.438151	134.719	0.677174	0.820256	0.128552	0.122588	0.296122	FALSE
Val	Valine	Amino acids	N14_MENSIRREG	Irregular menses	XIV Diseases of the genitourinary system (N14_)	MR_leadvarsCS	103	-0.0432014	0.0557288	0.438217	99.1552	0.561295	0.820267	-0.111208	0.107175	0.301922	FALSE
Albumin	Albumin	Fluid balance	M13_MYOSITIS	Myositis	XIII Diseases of the musculoskeletal system and connective tissue (M13_)	MR_specificNMR_specificPhenome	43	-0.378703	0.488538	0.438236	30.9189	0.896337	0.820279	-1.49156	1.03544	0.157318	FALSE
Creatinine	Creatinine	Fluid balance	E4_PHOS_MET	Disorders of phosphorus metabolism and phosphatases	IV Endocrine, nutritional and metabolic diseases (E4_)	MR_leadvarsCS	253	-0.355601	0.458776	0.438277	253.418	0.463057	0.820292	-1.86917	1.04496	0.074863	FALSE
Citrate	Citrate	Glycolysis related metabolites	NECROVASC_FG	Other necrotizing vasculopathies (FG)	Rheuma endpoints	MR_sentinels	86	-0.134011	0.172913	0.438328	108.556	0.0433979	0.820292	-0.251005	0.340419	0.462969	FALSE
ApoB	Apolipoprotein B	Apolipoproteins	O15_PREG_PROLONGED	Prolonged pregnancy	XV Pregnancy, childbirth and the puerperium (O15_)	MR_leadvarsCS	66	0.0633591	0.0817398	0.438262	93.9946	0.0108098	0.820292	0.114749	0.116643	0.328938	FALSE
Ile	Isoleucine	Amino acids	CD2_PRIMARY_LYMPHOID_HEMATOPOIETIC_EXALLC	Primary_lymphoid and hematopoietic malignant neoplasms (controls excluding all cancers)	II Neoplasms from hospital discharges (CD2_)	MR_sentinels	29	0.113399	0.146317	0.438324	33.9465	0.202639	0.820292	0.212816	0.293514	0.474652	FALSE
His	Histidine	Amino acids	I9_CARDMYOOTH	Cardiomyopathy, other and unspecified	IX Diseases of the circulatory system (I9_)	MR_leadvarsCS	66	0.122018	0.157423	0.438284	76.1627	0.162132	0.820292	0.04164	0.280881	0.882613	FALSE
Tyr	Tyrosine	Amino acids	CD2_BENIGN_NOS	Benign neoplasm: Other/unspecified site	II Neoplasms from hospital discharges (CD2_)	MR_sentinels	78	0.198356	0.25593	0.438315	56.2353	0.963901	0.820292	0.273957	0.395744	0.490885	FALSE
Val	Valine	Amino acids	K11_ORAL_LICHEN_PLANUS	Oral lichen ruber planus	XI Diseases of the digestive system (K11_)	MR_specificNMR_specificPhenome	27	0.453462	0.58507	0.438306	25.996	0.463326	0.820292	0.620614	1.00274	0.541568	FALSE
His	Histidine	Amino acids	F5_SEXPREF	Disorders of sexual preference	V Mental and behavioural disorders (F5_)	MR_sentinels	47	-0.8576	1.10684	0.438449	53.2211	0.216102	0.82038	-1.2149	1.9307	0.532364	FALSE
Citrate	Citrate	Glycolysis related metabolites	M13_WEGENER	Wegener granulomatosis	XIII Diseases of the musculoskeletal system and connective tissue (M13_)	MR_specificNMR	40	-0.264151	0.340913	0.438437	34.5964	0.670903	0.82038	-0.764093	0.46401	0.107863	FALSE
Citrate	Citrate	Glycolysis related metabolites	RHEUMA_SEROPOS_OTH	Other/unspecified seropositive rheumatoid arthritis	Rheuma endpoints	MR_specificNMR	40	0.057783	0.0745696	0.438406	34.648	0.668615	0.82038	0.0136564	0.101524	0.893705	FALSE
Pyruvate	Pyruvate	Glycolysis related metabolites	M13_ARTHTROSIS_COX_PRIM_HIPSURG	Coxarthrosis, primary, with hip surgery	XIII Diseases of the musculoskeletal system and connective tissue (M13_)	MR_specificNMR_specificPhenome	23	0.0929969	0.120017	0.438419	28.0677	0.17345	0.82038	0.323171	0.201654	0.123958	FALSE
bOHbutyrate	3-Hydroxybutyrate	Ketone bodies	M13_CALCIFICTEND	Calcific tendinitis of shoulder	XIII Diseases of the musculoskeletal system and connective tissue (M13_)	MR_sentinels	23	0.21179	0.273322	0.438414	25.2632	0.284655	0.82038	0.110057	0.557113	0.845297	FALSE
Albumin	Albumin	Fluid balance	O15_FAILED_INDUCT	Failed induction of labour	XV Pregnancy, childbirth and the puerperium (O15_)	MR_specificNMR_specificPhenome	40	0.255003	0.329107	0.438439	34.0447	0.695105	0.82038	1.4636	0.686223	0.0394581	FALSE
Acetone	Acetone	Ketone bodies	E4_VIT_D_DEF	Vitamin D deficiency	IV Endocrine, nutritional and metabolic diseases (E4_)	MR_leadvarsCS	29	0.508694	0.656629	0.438514	45.5183	0.0195369	0.82048	0.919322	1.18892	0.446097	FALSE
ApoB	Apolipoprotein B	Apolipoproteins	CD2_BENIGN_EAR_RESP	Benign neoplasm of middle ear and respiratory system	II Neoplasms from hospital discharges (CD2_)	MR_sentinels	50	-0.0926552	0.119604	0.438527	58.0562	0.176115	0.820481	-0.10381	0.169661	0.543513	FALSE
Gln	Glutamine	Amino acids	I9_ANEURYSM	Cerebral aneurysm, nonruptured	IX Diseases of the circulatory system (I9_)	MR_sentinels	125	0.0720371	0.0929968	0.438565	175.978	0.0014977	0.820528	0.186463	0.130472	0.155499	FALSE
Pyruvate	Pyruvate	Glycolysis related metabolites	ANTIDEPRESSANTS	Depression medications	Comorbidities of Neurological endpoints	MR_leadvarsCS	59	-0.0353496	0.0456364	0.438581	112.969	2.10464e-05	0.820535	-0.0959106	0.0720767	0.188595	FALSE
Leu	Leucine	Amino acids	E4_LIPOPROTNAS	Disorder of lipoprotein metabolism, unspecified	IV Endocrine, nutritional and metabolic diseases (E4_)	MR_specificNMR	12	0.188665	0.243578	0.4386	7.80066	0.731041	0.820548	0.21629	0.297276	0.483561	FALSE
Citrate	Citrate	Glycolysis related metabolites	O15_MATERN_CARE_FETAL_ABNORM	Maternal care for known or suspected fetal abnormality and damage	XV Pregnancy, childbirth and the puerperium (O15_)	MR_specificNMR_specificPhenome	32	-0.0778567	0.10052	0.438614	15.6697	0.989923	0.820552	-0.145072	0.139813	0.307741	FALSE
Val	Valine	Amino acids	M13_RUPTUREMUSC	Other rupture of muscle	XIII Diseases of the musculoskeletal system and connective tissue (M13_)	MR_specificNMR	31	-0.943645	1.21963	0.439099	37.1555	0.172655	0.820599	-0.577953	2.1562	0.790564	FALSE
Val	Valine	Amino acids	H7_DEGENMYOPIA	Degenerative myopia	VII Diseases of the eye and adnexa (H7_)	MR_specificNMR	31	-0.812698	1.05017	0.439008	22.7361	0.825952	0.820599	-1.62935	1.81249	0.37608	FALSE
Acetone	Acetone	Ketone bodies	DRUGADVERS_TREMOR	Drug-induced tremor	VI Diseases of the nervous system (G6_)	MR_leadvarsCS	29	-0.698612	0.902117	0.438686	28.0337	0.462664	0.820599	-2.00876	1.61003	0.222871	FALSE
Lactate	Lactate	Glycolysis related metabolites	AB1_HIV_NOS	Unspecified human immunodeficiency virus [HIV] disease	I Certain infectious and parasitic diseases (AB1_)	MR_leadvarsCS	42	-0.516248	0.667268	0.439123	29.3481	0.912821	0.820599	-0.444186	1.62528	0.78603	FALSE
Val	Valine	Amino acids	H7_CENTRRETARTOCC	Central retinal artery occlusion	VII Diseases of the eye and adnexa (H7_)	MR_specificNMR	31	-0.469457	0.60686	0.439178	33.5461	0.29934	0.820599	-2.15361	0.994811	0.0387691	FALSE
Albumin	Albumin	Fluid balance	M13_PSOASTEND	Psoas tendinitis	XIII Diseases of the musculoskeletal system and connective tissue (M13_)	MR_sentinels	98	-0.416366	0.538282	0.439221	78.7914	0.911612	0.820599	-0.651072	0.814782	0.42622	FALSE
Leu	Leucine	Amino acids	E4_THYROIDITAUTOIM	Autoimmune thyroiditis	IV Endocrine, nutritional and metabolic diseases (E4_)	MR_sentinels	43	-0.406378	0.525162	0.439041	70.8712	0.00351338	0.820599	-0.658183	0.960365	0.496982	FALSE
Acetone	Acetone	Ketone bodies	M13_BURSITISHIPOTH	Other bursitis of hip	XIII Diseases of the musculoskeletal system and connective tissue (M13_)	MR_leadvarsCS	29	-0.388213	0.501847	0.439186	29.8148	0.372125	0.820599	-0.268482	0.912186	0.770758	FALSE
ApoB	Apolipoprotein B	Apolipoproteins	M13_DERMATOMYOTH	Other dermatomyositis	XIII Diseases of the musculoskeletal system and connective tissue (M13_)	MR_sentinels	50	-0.386675	0.499909	0.439232	58.6148	0.163421	0.820599	-0.143067	0.708751	0.840881	FALSE
Gly	Glycine	Amino acids	Q17_UNDES_TESTICLE	Undescended testicle	XVII Congenital malformations, deformations and chromosomal abnormalities (Q17)	MR_specificNMR	42	-0.349211	0.451251	0.439006	38.9633	0.561488	0.820599	-0.291745	0.617773	0.639313	FALSE
Acetate	Acetate	Ketone bodies	H7_MODVISIMPBINOC	Moderate visual impairment, binocular	VII Diseases of the eye and adnexa (H7_)	MR_leadvarsCS	21	-0.347437	0.449094	0.439144	17.0522	0.649583	0.820599	-0.465592	0.79397	0.564502	FALSE
ApoB	Apolipoprotein B	Apolipoproteins	E4_PRECOXCENTPUB	Precocious central puberty	IV Endocrine, nutritional and metabolic diseases (E4_)	MR_sentinels	50	-0.321012	0.414796	0.438987	52.1741	0.351598	0.820599	-0.0982141	0.587551	0.867948	FALSE
Albumin	Albumin	Fluid balance	AUTOHEP	Autoimmune hepatitis	XI Diseases of the digestive system (K11_)	MR_sentinels	98	-0.320627	0.414054	0.438717	92.4571	0.611535	0.820599	-0.390535	0.640641	0.543567	FALSE
Tyr	Tyrosine	Amino acids	H7_PAPILLOEDEMA	Papilloedema, unspecified	VII Diseases of the eye and adnexa (H7_)	MR_specificNMR_specificPhenome	19	-0.284642	0.367898	0.439109	25.4274	0.113589	0.820599	-0.607299	0.467553	0.211325	FALSE
Ala	Alanine	Amino acids	L12_GRANUANNU	Granuloma annulare	XII Diseases of the skin and subcutaneous tissue (L12_)	MR_sentinels	115	-0.235605	0.304356	0.438866	152.512	0.00932756	0.820599	-0.375922	0.599445	0.531847	FALSE
Leu	Leucine	Amino acids	K11_PARODON_PERIAPIC_CHRONIC	Chronic periapical parodontitis	XI Diseases of the digestive system (K11_)	MR_specificNMR	12	-0.192171	0.248419	0.439181	18.814	0.064515	0.820599	-0.141314	0.31697	0.665219	FALSE
Gln	Glutamine	Amino acids	K11_CHRONPANC	Chronic pancreatitis	XI Diseases of the digestive system (K11_)	MR_specificNMR_specificPhenome	51	-0.154238	0.199174	0.438699	46.3857	0.619203	0.820599	-0.212677	0.520252	0.684471	FALSE
GlycA	Glycoprotein Acetyls	Inflammation	H7_VASCCILIARY	Hyphaema and other vascular disorders of iris and ciliary body	VII Diseases of the eye and adnexa (H7_)	MR_sentinels	138	-0.147386	0.190413	0.438911	124.613	0.767777	0.820599	-0.205833	0.285505	0.47218	FALSE
Albumin	Albumin	Fluid balance	L12_OTHACUSKINSUNNAS	Other and unspecified acute skin changes due to ultraviolet radiation	XII Diseases of the skin and subcutaneous tissue (L12_)	MR_leadvarsCS	149	-0.147137	0.190154	0.439063	136.012	0.750962	0.820599	-0.11265	0.3011	0.708849	FALSE
GlycA	Glycoprotein Acetyls	Inflammation	KRA_PSY_PERSON_EXMORE	Personality disorders (more control exclusions)	Psychiatric endpoints from Katri R√§ikk√∂nen	MR_specificNMR	41	-0.139495	0.180254	0.439002	52.689	0.0862349	0.820599	-0.408386	0.604067	0.502992	FALSE
Gly	Glycine	Amino acids	K11_ABSCANAL	Abscess of anal and rectal regions	XI Diseases of the digestive system (K11_)	MR_specificNMR_specificPhenome	32	-0.12791	0.165249	0.438907	22.4033	0.869939	0.820599	-0.00257603	0.217582	0.990632	FALSE
Glucose	Glucose	Glycolysis related metabolites	H8_VESTIBNEUR	Vestibular neuronitis	VIII Diseases of the ear and mastoid process (H8_)	MR_leadvarsCS	78	-0.11944	0.154368	0.439088	81.5542	0.339624	0.820599	-0.154964	0.366885	0.673943	FALSE
Albumin	Albumin	Fluid balance	L12_DECUBITANSULCERANDPRESSURE	Decubitus ulcer and pressure area	XII Diseases of the skin and subcutaneous tissue (L12_)	MR_sentinels	98	-0.112588	0.145419	0.438791	95.0093	0.538218	0.820599	-0.429471	0.225198	0.0595005	FALSE
LDL_C	LDL Cholesterol	Cholesterol	CD2_NONFOLLICULAR_LYMPHOMA_EXALLC	Non-follicular lymphoma (controls excluding all cancers)	II Neoplasms from hospital discharges (CD2_)	MR_sentinels	50	-0.0840077	0.108548	0.438978	58.3542	0.169257	0.820599	-0.0308441	0.144236	0.831574	FALSE
Gln	Glutamine	Amino acids	J10_BRONCHIECTASIS	Bronchiectasis	X Diseases of the respiratory system (J10_)	MR_sentinels	125	-0.0748849	0.0967338	0.438852	163.542	0.0100066	0.820599	-0.202843	0.135827	0.137897	FALSE
Gln	Glutamine	Amino acids	KRA_PSY_PERSON_EXMORE	Personality disorders (more control exclusions)	Psychiatric endpoints from Katri R√§ikk√∂nen	MR_leadvarsCS	166	-0.0351264	0.0453595	0.438694	191.121	0.0800723	0.820599	-0.0647482	0.0655908	0.325022	FALSE
Val	Valine	Amino acids	RX_N05C	Use of hypnotics and sedatives	V Mental and behavioural disorders (F5_)	MR_sentinels	76	0.0274752	0.0354878	0.438803	101.338	0.0231082	0.820599	0.0319876	0.0605001	0.598582	FALSE
Ala	Alanine	Amino acids	MACULA_NAS	Degenerative macular diseases	VII Diseases of the eye and adnexa (H7_)	MR_leadvarsCS	165	0.0625887	0.0808848	0.439049	166.049	0.440607	0.820599	0.215447	0.152337	0.159188	FALSE
Lactate	Lactate	Glycolysis related metabolites	I9_SEQULAE	Sequelae of cerebrovascular disease	IX Diseases of the circulatory system (I9_)	MR_leadvarsCS	42	0.0912492	0.117902	0.438967	62.4681	0.0169518	0.820599	0.21451	0.290209	0.464127	FALSE
Albumin	Albumin	Fluid balance	Z21_KIDNEY_TRANSPLANT_STATUS	Kidney transplant status	XXI Factors influencing health status and contact with health services (Z21_)	MR_sentinels	98	0.119173	0.153949	0.438868	88.0809	0.73001	0.820599	0.300798	0.237732	0.208832	FALSE
Albumin	Albumin	Fluid balance	N14_CYSTKID	Cyst of kidney	XIV Diseases of the genitourinary system (N14_)	MR_sentinels	98	0.119428	0.154371	0.439142	123.939	0.0339048	0.820599	0.45091	0.235952	0.0589844	FALSE
Creatinine	Creatinine	Fluid balance	E4_THYROIDITSUBAC	Subacute thyroiditis	IV Endocrine, nutritional and metabolic diseases (E4_)	MR_leadvarsCS	253	0.12435	0.160703	0.439058	239.59	0.702747	0.820599	0.102362	0.370366	0.782484	FALSE
Tyr	Tyrosine	Amino acids	H7_KERATITISINOTH	Keratitis and keratoconjunctivitis in other diseases classified elsewhere	VII Diseases of the eye and adnexa (H7_)	MR_leadvarsCS	96	0.127264	0.164507	0.439163	105.393	0.218846	0.820599	0.249855	0.253298	0.326467	FALSE
Gly	Glycine	Amino acids	M13_SPONDYLINFLAMNAS	Other specified/unspecified inflammatory spondylopathies	XIII Diseases of the musculoskeletal system and connective tissue (M13_)	MR_specificNMR	42	0.154352	0.199497	0.439105	43.9148	0.349066	0.820599	0.183588	0.274233	0.507048	FALSE
Phe	Phenylalanine	Amino acids	C3_CORPUS_UTERI_EXALLC	Malignant neoplasm of corpus uteri (controls excluding all cancers)	II Neoplasms, from cancer register (ICD-O-3)	MR_sentinels	16	0.162883	0.210585	0.439238	15.9194	0.38743	0.820599	0.479872	0.319417	0.155227	FALSE
His	Histidine	Amino acids	N14_ENDOMETRIOSIS_PELVICPERITONEUM	Endometriosis of pelvic peritoneum	XIV Diseases of the genitourinary system (N14_)	MR_specificNMR_specificPhenome	13	0.192949	0.249369	0.43908	16.2726	0.179066	0.820599	0.697354	0.470874	0.166678	FALSE
Ile	Isoleucine	Amino acids	E4_LIPOPROTNAS	Disorder of lipoprotein metabolism, unspecified	IV Endocrine, nutritional and metabolic diseases (E4_)	MR_specificNMR_specificPhenome	11	0.19692	0.254321	0.438755	5.58233	0.84905	0.820599	0.0227795	0.388988	0.954581	FALSE
Pyruvate	Pyruvate	Glycolysis related metabolites	C3_SMALL_INTESTINE_EXALLC	Malignant neoplasm of small intestine (controls excluding all cancers)	II Neoplasms, from cancer register (ICD-O-3)	MR_leadvarsCS	62	0.210127	0.271663	0.439237	61.4643	0.459259	0.820599	0.493172	0.432942	0.259182	FALSE
Tyr	Tyrosine	Amino acids	CHIRBIL_PRIM	Primary biliary cholangitis (PBC)	Gastrointestinal endpoints	MR_specificNMR_specificPhenome	19	0.260048	0.336042	0.439016	21.0554	0.276627	0.820599	0.387478	0.438813	0.389545	FALSE
Val	Valine	Amino acids	G6_TRINEU	Trigeminal neuralgia	VI Diseases of the nervous system (G6_)	MR_specificNMR_specificPhenome	27	0.270554	0.34977	0.439214	17.4412	0.89515	0.820599	0.528361	0.590339	0.379317	FALSE
Creatinine	Creatinine	Fluid balance	E4_CUSHING	Cushing syndrome	IV Endocrine, nutritional and metabolic diseases (E4_)	MR_specificNMR	179	0.284721	0.367901	0.438986	163.136	0.780904	0.820599	0.853276	0.900056	0.344409	FALSE
His	Histidine	Amino acids	CD2_BENIGN_OTHER_NOS	Benign neoplasm of other and unspecified sites	II Neoplasms from hospital discharges (CD2_)	MR_specificNMR	15	0.403045	0.520494	0.438723	6.23758	0.960143	0.820599	0.251245	0.982132	0.802096	FALSE
Acetone	Acetone	Ketone bodies	E4_HYPERALDO	Hyperaldosteronism	IV Endocrine, nutritional and metabolic diseases (E4_)	MR_sentinels	22	0.410316	0.530252	0.439041	26.3066	0.195	0.820599	0.622552	0.979481	0.532247	FALSE
Gln	Glutamine	Amino acids	F5_SLEEPWAKE	Disorder of the sleep-wake schedule	V Mental and behavioural disorders (F5_)	MR_specificNMR_specificPhenome	51	0.423377	0.546894	0.438843	29.9092	0.989207	0.820599	2.14206	1.41439	0.136328	FALSE
Glucose	Glucose	Glycolysis related metabolites	H7_CORNEALOEDEMA	Other corneal oedema	VII Diseases of the eye and adnexa (H7_)	MR_leadvarsCS	78	0.438383	0.56645	0.438982	75.3313	0.532519	0.820599	0.335841	1.33763	0.802436	FALSE
Albumin	Albumin	Fluid balance	C3_CLL_EXALLC	Chronic lymphocytic leukaemia (controls excluding all cancers)	II Neoplasms, from cancer register (ICD-O-3)	MR_specificNMR	53	0.451206	0.582988	0.438957	96.4777	0.000175608	0.820599	0.192583	1.3246	0.884977	FALSE
Leu	Leucine	Amino acids	M13_ARTHINOTH	Arthropathies in other diseases classified elsewhere	XIII Diseases of the musculoskeletal system and connective tissue (M13_)	MR_specificNMR_specificPhenome	11	0.552117	0.713361	0.438952	20.9477	0.0214614	0.820599	0.840606	0.891844	0.370523	FALSE
Glucose	Glucose	Glycolysis related metabolites	T1D_STRICT2	Type 1 diabetes, strict definition, subgroup 2	Diabetes endpoints	MR_leadvarsCS	78	0.624093	0.80663	0.439106	80.0282	0.3842	0.820599	0.745261	1.9234	0.699491	FALSE
His	Histidine	Amino acids	H7_APHAKIA	Aphakia	VII Diseases of the eye and adnexa (H7_)	MR_specificNMR	15	0.640093	0.827261	0.439078	18.5476	0.182965	0.820599	1.25538	1.61125	0.449851	FALSE
Lactate	Lactate	Glycolysis related metabolites	E4_PLASMAPROT	Disorders of plasma-protein metabolism, not elsewhere classified	IV Endocrine, nutritional and metabolic diseases (E4_)	MR_specificNMR	13	-1.94047	2.51113	0.439673	20.451	0.0590216	0.820667	-2.8112	7.58503	0.717955	FALSE
Citrate	Citrate	Glycolysis related metabolites	H8_OSSICABN	Abnormalities of ear ossicles	VIII Diseases of the ear and mastoid process (H8_)	MR_specificNMR_specificPhenome	33	-0.812999	1.0516	0.439461	34.7382	0.338759	0.820667	-0.858064	1.49337	0.569721	FALSE
Citrate	Citrate	Glycolysis related metabolites	H8_OSSICABN	Abnormalities of ear ossicles	VIII Diseases of the ear and mastoid process (H8_)	MR_specificNMR	40	-0.764425	0.989306	0.439707	36.9715	0.562726	0.820667	-0.962761	1.34909	0.479811	FALSE
Glucose	Glucose	Glycolysis related metabolites	K11_MESIAL_BITE	Mesial bite	XI Diseases of the digestive system (K11_)	MR_specificNMR	32	-0.723892	0.936489	0.439531	35.7536	0.254913	0.820667	-0.729801	2.74191	0.791933	FALSE
Val	Valine	Amino acids	G6_DISSOTH	Other acute disseminated demyelination	VI Diseases of the nervous system (G6_)	MR_specificNMR	31	-0.644903	0.834752	0.439778	25.9563	0.67736	0.820667	-1.67188	1.43775	0.254372	FALSE
Glucose	Glucose	Glycolysis related metabolites	Q17_CONGEN_MALFO_OVARIES_FALLOP_TUBES_BROAD_LIGAM	Congenital malformations of ovaries, fallopian tubes and broad ligaments	XVII Congenital malformations, deformations and chromosomal abnormalities (Q17)	MR_specificNMR_specificPhenome	17	-0.369572	0.477888	0.439319	15.7742	0.468825	0.820667	-0.152742	1.14934	0.896042	FALSE
GlycA	Glycoprotein Acetyls	Inflammation	K11_OTHINFLIV	Other inflammatory liver diseases	XI Diseases of the digestive system (K11_)	MR_specificNMR_specificPhenome	26	-0.346098	0.447792	0.439582	30.7765	0.196528	0.820667	-0.893881	1.29115	0.495386	FALSE
His	Histidine	Amino acids	G6_MYOPOTHUNS	Other and unspecified myopathies	VI Diseases of the nervous system (G6_)	MR_specificNMR_specificPhenome	14	-0.327959	0.424125	0.439368	22.7136	0.0452445	0.820667	-1.07946	0.818314	0.211744	FALSE
Pyruvate	Pyruvate	Glycolysis related metabolites	N14_RENALTUBULOOTH	Other renal tubulo-interstitial diseases	XIV Diseases of the genitourinary system (N14_)	MR_specificNMR	31	-0.257607	0.333304	0.439588	25.4647	0.702149	0.820667	-0.203219	0.507905	0.692006	FALSE
His	Histidine	Amino acids	H7_PAPILLOEDEMA	Papilloedema, unspecified	VII Diseases of the eye and adnexa (H7_)	MR_leadvarsCS	66	-0.225529	0.291864	0.439687	55.4044	0.796085	0.820667	-0.375325	0.518553	0.471831	FALSE
Gln	Glutamine	Amino acids	AB1_SEQULAE_INF_NOS	Sequelae of other and unspecified infectious and parasitic diseases	I Certain infectious and parasitic diseases (AB1_)	MR_specificNMR	56	-0.217396	0.281193	0.439452	58.369	0.352647	0.820667	-0.402416	0.770937	0.603816	FALSE
Acetone	Acetone	Ketone bodies	N14_ENDOMETRIOSIS_NOS	Unspecified/other endometriosis	XIV Diseases of the genitourinary system (N14_)	MR_leadvarsCS	23	-0.16329	0.211167	0.43936	12.7151	0.940803	0.820667	-0.284528	0.370869	0.451506	FALSE
Leu	Leucine	Amino acids	ST19_FRACT_FEMUR	Fracture of femur	XIX Injury, poisoning and certain other consequences of external causes (ST19_)	MR_specificNMR	12	-0.13892	0.179809	0.43976	12.7922	0.307124	0.820667	-0.412474	0.203223	0.0698439	FALSE
His	Histidine	Amino acids	L12_ACTINKERA	Actinic keratosis	XII Diseases of the skin and subcutaneous tissue (L12_)	MR_leadvarsCS	65	-0.0681645	0.0881963	0.439597	104.059	0.00115158	0.820667	-0.186136	0.156025	0.237348	FALSE
Pyruvate	Pyruvate	Glycolysis related metabolites	I9_OTHARR	Other arrhythmias	IX Diseases of the circulatory system (I9_)	MR_leadvarsCS	62	-0.0401673	0.051957	0.43947	103.088	0.00061353	0.820667	-0.147968	0.0815078	0.0744638	FALSE
GlycA	Glycoprotein Acetyls	Inflammation	CD2_BENIGN_COLON	Benign neoplasm: Colon	II Neoplasms from hospital discharges (CD2_)	MR_sentinels	137	0.031656	0.0409617	0.439629	203.128	0.000169156	0.820667	0.0744409	0.0614463	0.227828	FALSE
Citrate	Citrate	Glycolysis related metabolites	F5_KELAMENT	Kela-code for severe mental illness	V Mental and behavioural disorders (F5_)	MR_leadvarsCS	109	0.041229	0.0533259	0.439433	109.536	0.440637	0.820667	0.0185567	0.0841749	0.825937	FALSE
GlycA	Glycoprotein Acetyls	Inflammation	K11_VENTHER	Ventral hernia	XI Diseases of the digestive system (K11_)	MR_sentinels	137	0.0443323	0.0573625	0.439615	187.71	0.00220478	0.820667	0.0909051	0.0863117	0.294122	FALSE
Gly	Glycine	Amino acids	K11_PANCOTH	Other diseases of pancreas	XI Diseases of the digestive system (K11_)	MR_sentinels	98	0.0444732	0.057566	0.439782	117.882	0.0734565	0.820667	0.0503377	0.0642594	0.435349	FALSE
Creatinine	Creatinine	Fluid balance	F5_BEHAVE	Behavioural syndromes associated with physiological disturbances and physical factors	V Mental and behavioural disorders (F5_)	MR_specificNMR_specificPhenome	135	0.0566458	0.0733078	0.439693	118.313	0.830781	0.820667	0.206804	0.191738	0.282729	FALSE
Leu	Leucine	Amino acids	E4_OBESITYCAL	Obesity due to excess calories	IV Endocrine, nutritional and metabolic diseases (E4_)	MR_sentinels	43	0.0861137	0.111388	0.439464	97.2074	2.88217e-06	0.820667	0.216375	0.202175	0.290774	FALSE
LDL_C	LDL Cholesterol	Cholesterol	F5_OTHERSUB	Mental and behavioural disorders due to multiple drug use and use of multiple drugs and use of other psychoactive substances	V Mental and behavioural disorders (F5_)	MR_sentinels	50	0.087561	0.113283	0.439559	48.1417	0.507862	0.820667	0.208618	0.150757	0.172822	FALSE
Gly	Glycine	Amino acids	FG_CARDMYO	Cardiomyopathy (excluding other)	Cardiometabolic endpoints	MR_specificNMR	42	0.091757	0.118728	0.439622	40.9492	0.472854	0.820667	0.101223	0.163634	0.539691	FALSE
Glucose	Glucose	Glycolysis related metabolites	K11_APHTA_RECUR_INCLAVO	Recurring oral aphthae, including avohilmo	XI Diseases of the digestive system (K11_)	MR_leadvarsCS	78	0.10277	0.13299	0.43966	95.6235	0.0739308	0.820667	0.535186	0.31132	0.0896697	FALSE
His	Histidine	Amino acids	J10_SEPTDEV	Deviated nasal septum	X Diseases of the respiratory system (J10_)	MR_specificNMR	15	0.111343	0.144121	0.439781	9.95831	0.765225	0.820667	0.244389	0.271907	0.385107	FALSE
Ile	Isoleucine	Amino acids	N14_ENDOMETRIOSIS_UTERUS	Adenomyosis (Endometriosis of uterus)	XIV Diseases of the genitourinary system (N14_)	MR_leadvarsCS	37	0.115645	0.149559	0.439379	29.9371	0.751518	0.820667	0.171142	0.257137	0.51005	FALSE
Citrate	Citrate	Glycolysis related metabolites	CD2_BENIGN_ASCENDING_COLON	Benign neoplasm: Ascending colon	II Neoplasms from hospital discharges (CD2_)	MR_specificNMR_specificPhenome	33	0.116954	0.151298	0.43952	49.7201	0.0237168	0.820667	0.169866	0.214239	0.433876	FALSE
ApoB	Apolipoprotein B	Apolipoproteins	G6_MERALGIA	Meralgia paraesthetica	VI Diseases of the nervous system (G6_)	MR_leadvarsCS	67	0.120669	0.156106	0.439527	54.8575	0.834369	0.820667	0.0809943	0.221331	0.715597	FALSE
Leu	Leucine	Amino acids	N14_FEMALE_GENITAL_DYSPLASIA_ALL	All dysplastic lesions of the cervix uteri, vagina or vulva	XIV Diseases of the genitourinary system (N14_)	MR_specificNMR	12	0.12432	0.160784	0.439397	9.0734	0.615117	0.820667	0.193049	0.196594	0.349275	FALSE
Leu	Leucine	Amino acids	L12_ATOPIC	Atopic dermatitis	XII Diseases of the skin and subcutaneous tissue (L12_)	MR_specificNMR	12	0.1251	0.161931	0.439788	24.4214	0.0110689	0.820667	0.0463024	0.202971	0.824148	FALSE
Citrate	Citrate	Glycolysis related metabolites	H7_EPISCLERITIS	Episcleritis	VII Diseases of the eye and adnexa (H7_)	MR_sentinels	86	0.129215	0.167181	0.439579	89.2321	0.35558	0.820667	0.185762	0.329453	0.574357	FALSE
Val	Valine	Amino acids	H7_GLAUCOMAMEDICATION	Use of antiglaucoma preparations and miotics	VII Diseases of the eye and adnexa (H7_)	MR_leadvarsCS	105	0.131416	0.16999	0.439474	133.834	0.025964	0.820667	0.132659	0.330418	0.688892	FALSE
Ile	Isoleucine	Amino acids	K11_ORAL_LEUCOPLAC_RELAT_INCLAVO	Oral leukoplakia and related diseases, including avohilmo	XI Diseases of the digestive system (K11_)	MR_leadvarsCS	39	0.173808	0.224833	0.439491	53.4136	0.0497163	0.820667	0.247499	0.392147	0.53183	FALSE
Citrate	Citrate	Glycolysis related metabolites	D3_ALLERGPURPURA	Allergic purpura	III Diseases of the blood and blood-forming organs and certain disorders involving the immune mechanism (D3_)	MR_specificNMR	40	0.181226	0.234538	0.439705	33.4461	0.720709	0.820667	0.254597	0.319106	0.429917	FALSE
Leu	Leucine	Amino acids	E4_LIPOPROTNAS	Disorder of lipoprotein metabolism, unspecified	IV Endocrine, nutritional and metabolic diseases (E4_)	MR_specificNMR_specificPhenome	11	0.19104	0.247097	0.43944	7.79739	0.64862	0.820667	0.216304	0.297985	0.486353	FALSE
Gly	Glycine	Amino acids	F5_SOLVENT	Mental and behavioural disorders due to use of volatile solvents	V Mental and behavioural disorders (F5_)	MR_sentinels	99	0.20684	0.26773	0.439778	95.2426	0.560043	0.820667	0.19295	0.297394	0.517998	FALSE
Leu	Leucine	Amino acids	Q17_CONGEN_DEFORMITI_FEET	Congenital deformities of feet	XVII Congenital malformations, deformations and chromosomal abnormalities (Q17)	MR_sentinels	43	0.267928	0.346618	0.439536	33.9977	0.805561	0.820667	0.223651	0.626412	0.722896	FALSE
Ala	Alanine	Amino acids	CD2_BENIGN_MOUTH_NOS	Benign neoplasm: Other and unspecified parts of mouth	II Neoplasms from hospital discharges (CD2_)	MR_specificNMR	42	0.327207	0.423496	0.43974	48.97	0.183688	0.820667	1.30147	0.902924	0.157257	FALSE
Citrate	Citrate	Glycolysis related metabolites	C3_STOMACH_NEUROENDOCRINE_EXALLC	Neuroendocrine tumor and carcinoma of stomach (controls excluding all cancers)	II Neoplasms, from cancer register (ICD-O-3)	MR_specificNMR_specificPhenome	33	0.505345	0.653658	0.439461	34.0198	0.370559	0.820667	1.22974	0.907391	0.18513	FALSE
Ile	Isoleucine	Amino acids	REITER	Reiter disease	Rheuma endpoints	MR_leadvarsCS	39	0.560047	0.724902	0.439769	28.552	0.86674	0.820667	0.216588	1.24871	0.863243	FALSE
Ile	Isoleucine	Amino acids	I9_CARDMYOINOTH	Cardiomyopathy in other diseases	IX Diseases of the circulatory system (I9_)	MR_specificNMR	12	1.22965	1.58995	0.439291	15.0385	0.180743	0.820667	1.84916	2.48379	0.473712	FALSE
Lactate	Lactate	Glycolysis related metabolites	Q17_OTHER_OSTEOCHONDROD	Other osteochondrodysplasias	XVII Congenital malformations, deformations and chromosomal abnormalities (Q17)	MR_specificNMR	13	1.38293	1.78878	0.439453	13.9193	0.305889	0.820667	4.25854	5.4139	0.448135	FALSE
Glucose	Glucose	Glycolysis related metabolites	L12_PAPULOSQUAMOUS	Papulosquamous disorders	XII Diseases of the skin and subcutaneous tissue (L12_)	MR_specificNMR	32	-0.096638	0.125098	0.439818	32.5632	0.389842	0.820699	-0.185118	0.366125	0.616822	FALSE
Creatinine	Creatinine	Fluid balance	Q17_OTHER_CONGEN_MALFO_UPPER_ALIME_TRACT	Other congenital malformations of upper alimentary tract	XVII Congenital malformations, deformations and chromosomal abnormalities (Q17)	MR_leadvarsCS	253	0.287102	0.371662	0.43983	240.349	0.690544	0.820699	0.991222	0.861849	0.251193	FALSE
Leu	Leucine	Amino acids	H7_DISORDERLENSNAS	Other specified and unspecified disorders of lens	VII Diseases of the eye and adnexa (H7_)	MR_specificNMR_specificPhenome	11	-1.11169	1.43942	0.439924	17.6076	0.0619545	0.820726	-0.501892	1.80429	0.78717	FALSE
Val	Valine	Amino acids	C3_SMALL_INTESTINE_EXALLC	Malignant neoplasm of small intestine (controls excluding all cancers)	II Neoplasms, from cancer register (ICD-O-3)	MR_sentinels	75	-0.227058	0.294011	0.43995	75.2914	0.436324	0.820726	-0.420713	0.498726	0.401662	FALSE
Acetate	Acetate	Ketone bodies	H7_VISUDISTURBSUB	Subjective visual disturbances	VII Diseases of the eye and adnexa (H7_)	MR_sentinels	16	-0.181965	0.235584	0.439877	27.508	0.0248597	0.820726	-0.0503931	0.564606	0.930145	FALSE
Gln	Glutamine	Amino acids	F5_OTHPER	Other specified and unspecified personality disorders	V Mental and behavioural disorders (F5_)	MR_specificNMR_specificPhenome	51	-0.177521	0.229833	0.439883	53.4593	0.34288	0.820726	-0.313784	0.605879	0.606859	FALSE
Citrate	Citrate	Glycolysis related metabolites	F5_ADHD	Disturbance of activity and attention	V Mental and behavioural disorders (F5_)	MR_sentinels	86	-0.0937554	0.121393	0.439919	95.7378	0.199932	0.820726	-0.0778183	0.238915	0.74545	FALSE
Citrate	Citrate	Glycolysis related metabolites	F5_MOODOTH	Other and unspecified mood [affective] disorders	V Mental and behavioural disorders (F5_)	MR_leadvarsCS	109	-0.0798784	0.103431	0.439942	92.8401	0.850415	0.820726	-0.0748711	0.162543	0.646004	FALSE
Albumin	Albumin	Fluid balance	ANTIDEPRESSANTS	Depression medications	Comorbidities of Neurological endpoints	MR_sentinels	95	-0.0285877	0.0370178	0.439954	150.884	0.000179753	0.820726	-0.00555796	0.0570862	0.922649	FALSE
LDL_C	LDL Cholesterol	Cholesterol	H8_EXT_NAS	Otitis externa, unspecified	VIII Diseases of the ear and mastoid process (H8_)	MR_leadvarsCS	65	0.0643907	0.0833746	0.439933	71.8493	0.234015	0.820726	0.0277709	0.111708	0.804477	FALSE
Lactate	Lactate	Glycolysis related metabolites	H8_EXTOTITIS	Otitis externa	VIII Diseases of the ear and mastoid process (H8_)	MR_specificNMR	13	0.238128	0.308334	0.439932	9.05651	0.698096	0.820726	0.474958	0.913524	0.613423	FALSE
His	Histidine	Amino acids	K11_JAWS	Other diseases of jaws	XI Diseases of the digestive system (K11_)	MR_specificNMR	15	-0.261849	0.339089	0.439989	9.76641	0.779055	0.820767	-0.904371	0.639508	0.180813	FALSE
Tyr	Tyrosine	Amino acids	D3_HAEMOLYTICANAEMIA	Haemolytic anaemias	III Diseases of the blood and blood-forming organs and certain disorders involving the immune mechanism (D3_)	MR_sentinels	78	-0.138387	0.179218	0.440015	76.0998	0.507585	0.820792	-0.168659	0.277138	0.54462	FALSE
Gly	Glycine	Amino acids	E4_OVARDYSNAS	Ovarian dysfunction, other/unspecified	IV Endocrine, nutritional and metabolic diseases (E4_)	MR_sentinels	99	0.148619	0.192478	0.440035	80.1075	0.906066	0.820807	0.297219	0.213785	0.16763	FALSE
GlycA	Glycoprotein Acetyls	Inflammation	E4_CARBO	Other disorders of carbohydrate metabolism	IV Endocrine, nutritional and metabolic diseases (E4_)	MR_specificNMR	41	-0.933602	1.21181	0.441053	37.6634	0.57594	0.820808	-4.14149	4.05732	0.313666	FALSE
Acetoacetate	Acetoacetate	Ketone bodies	C3_TESTIS_NONSEMINOMA_EXALLC	Non-seminoma of testis (controls excluding all cancers)	II Neoplasms, from cancer register (ICD-O-3)	MR_leadvarsCS	18	-0.903407	1.17212	0.440857	15.1573	0.584156	0.820808	-1.37384	2.21276	0.543429	FALSE
Pyruvate	Pyruvate	Glycolysis related metabolites	D3_NONHEREDHYPOGAMMA	Nonhereditary hypogammaglobulinemia	III Diseases of the blood and blood-forming organs and certain disorders involving the immune mechanism (D3_)	MR_specificNMR_specificPhenome	23	-0.716949	0.929268	0.440399	32.7959	0.0648025	0.820808	-0.36475	1.62813	0.824899	FALSE
Acetone	Acetone	Ketone bodies	C3_MARGINAL_ZONE_LYMPHOMA_EXALLC	Marginal zone B-cell lymphoma (controls excluding all cancers)	II Neoplasms, from cancer register (ICD-O-3)	MR_leadvarsCS	29	-0.644464	0.835871	0.440701	34.078	0.198318	0.820808	-0.680464	1.52008	0.657976	FALSE
His	Histidine	Amino acids	L12_LOCALDCONNECTISSUEOTH	Other localized connective tissue disorders	XII Diseases of the skin and subcutaneous tissue (L12_)	MR_specificNMR_specificPhenome	14	-0.537709	0.697911	0.44103	6.22397	0.93762	0.820808	-0.691429	1.36209	0.620917	FALSE
Creatinine	Creatinine	Fluid balance	I9_CARDMYOINOTH	Cardiomyopathy in other diseases	IX Diseases of the circulatory system (I9_)	MR_specificNMR_specificPhenome	135	-0.526018	0.682022	0.440551	100.826	0.98542	0.820808	-1.27868	1.79347	0.477116	FALSE
Leu	Leucine	Amino acids	M13_MUSCLEATROPH	Muscle wasting and atrophy, not elsewhere classified	XIII Diseases of the musculoskeletal system and connective tissue (M13_)	MR_leadvarsCS	56	-0.491971	0.638253	0.440821	59.533	0.314168	0.820808	-0.865373	1.02772	0.403482	FALSE
Acetate	Acetate	Ketone bodies	CD2_BENIGN_MELANOCYTIC_LOWERLIMB	Melanocytic naevi of lower limb, including hip	II Neoplasms from hospital discharges (CD2_)	MR_sentinels	16	-0.478569	0.621155	0.441033	29.5772	0.0135407	0.820808	-1.67279	1.44968	0.267857	FALSE
His	Histidine	Amino acids	H7_DEGENMYOPIA	Degenerative myopia	VII Diseases of the eye and adnexa (H7_)	MR_sentinels	47	-0.46321	0.600985	0.440854	40.6191	0.69645	0.820808	-0.719049	1.01835	0.483772	FALSE
Val	Valine	Amino acids	H8_MASTCHRON	Chronic mastoiditis	VIII Diseases of the ear and mastoid process (H8_)	MR_specificNMR_specificPhenome	27	-0.408536	0.529478	0.440361	21.7699	0.701216	0.820808	-0.255445	0.891248	0.776769	FALSE
Phe	Phenylalanine	Amino acids	K11_EROSION	Erosion of teeth	XI Diseases of the digestive system (K11_)	MR_sentinels	15	-0.363334	0.470993	0.440458	5.54679	0.976656	0.820808	-0.242585	0.720493	0.741722	FALSE
Albumin	Albumin	Fluid balance	C3_SMALL_INTESTINE_EXALLC	Malignant neoplasm of small intestine (controls excluding all cancers)	II Neoplasms, from cancer register (ICD-O-3)	MR_specificNMR	56	-0.358511	0.464875	0.440589	41.1783	0.916648	0.820808	-0.781574	0.987236	0.432012	FALSE
Citrate	Citrate	Glycolysis related metabolites	K11_MN_PROGN	Mandibular prognathia	XI Diseases of the digestive system (K11_)	MR_specificNMR_specificPhenome	33	-0.31975	0.414497	0.44046	44.2577	0.0732054	0.820808	-0.266094	0.587429	0.653717	FALSE
GlycA	Glycoprotein Acetyls	Inflammation	FTD	Frontotemporal dementia	Neurological endpoints	MR_sentinels	138	-0.296189	0.383854	0.440339	115.781	0.905572	0.820808	-0.512059	0.575854	0.375457	FALSE
Creatinine	Creatinine	Fluid balance	AB1_PARASITIC_NOS	Unspecified parasitic disease	I Certain infectious and parasitic diseases (AB1_)	MR_sentinels	178	-0.293725	0.380517	0.440168	180.044	0.422194	0.820808	-0.0219678	0.888914	0.980312	FALSE
Citrate	Citrate	Glycolysis related metabolites	RESP_ILL_DIS_CLASS_ELSEWHERE	Respiratory disorders in diseases classified elsewhere	Interstitial lung disease endpoints	MR_specificNMR_specificPhenome	33	-0.293037	0.37998	0.440594	29.921	0.572134	0.820808	-0.749345	0.529993	0.167363	FALSE
Creatinine	Creatinine	Fluid balance	C3_TESTIS_SEMINOMA_EXALLC	Seminoma of testis (controls excluding all cancers)	II Neoplasms, from cancer register (ICD-O-3)	MR_sentinels	173	-0.268325	0.347857	0.440491	135.63	0.981354	0.820808	-0.554245	0.808289	0.49383	FALSE
GlycA	Glycoprotein Acetyls	Inflammation	H8_VESTIBNEUR	Vestibular neuronitis	VIII Diseases of the ear and mastoid process (H8_)	MR_specificNMR	41	-0.244537	0.31698	0.440435	52.12	0.0949043	0.820808	-0.230601	1.07466	0.831213	FALSE
His	Histidine	Amino acids	MEMLOSS	Memory loss	Neurological endpoints	MR_specificNMR_specificPhenome	14	-0.242783	0.315068	0.440959	4.65421	0.982038	0.820808	-0.882392	0.614994	0.17689	FALSE
Albumin	Albumin	Fluid balance	C3_SMALL_INTESTINE_NEUROENDOCRINE_EXALLC	Neuroendocrine tumor and carcinoma of small intestine (controls excluding all cancers)	II Neoplasms, from cancer register (ICD-O-3)	MR_sentinels	98	-0.242334	0.314564	0.441075	101.025	0.36963	0.820808	-0.826613	0.480911	0.0888654	FALSE
Val	Valine	Amino acids	H7_STENOLACRI	Stenosis and insufficiency of lacrimal passages	VII Diseases of the eye and adnexa (H7_)	MR_specificNMR_specificPhenome	27	-0.222306	0.28821	0.440508	28.9249	0.31451	0.820808	-0.574928	0.487736	0.249588	FALSE
Leu	Leucine	Amino acids	K11_APHTA_RECUR	Recurring oral aphthae	XI Diseases of the digestive system (K11_)	MR_sentinels	43	-0.219598	0.284812	0.440689	50.3906	0.175552	0.820808	-0.758528	0.510701	0.145121	FALSE
Lactate	Lactate	Glycolysis related metabolites	K11_MN_RETRGN	Mandibular retrognathia	XI Diseases of the digestive system (K11_)	MR_sentinels	39	-0.174759	0.22651	0.440395	36.0448	0.560147	0.820808	-0.759522	0.571306	0.19184	FALSE
Tyr	Tyrosine	Amino acids	F5_ANXPER	Anxious personality disorder	V Mental and behavioural disorders (F5_)	MR_sentinels	78	-0.172078	0.223346	0.44103	73.7644	0.583375	0.820808	-0.566954	0.345201	0.104641	FALSE
Pyruvate	Pyruvate	Glycolysis related metabolites	M13_DEQUERVAIN	Radial styloid tenosynovitis [de Quervain]	XIII Diseases of the musculoskeletal system and connective tissue (M13_)	MR_specificNMR	31	-0.163309	0.211862	0.440808	26.5246	0.648107	0.820808	-0.228904	0.322879	0.484019	FALSE
Creatinine	Creatinine	Fluid balance	C3_DLBCL_EXALLC	Diffuse large B-cell lymphoma (controls excluding all cancers)	II Neoplasms, from cancer register (ICD-O-3)	MR_specificNMR	179	-0.151654	0.196515	0.440282	201.271	0.111549	0.820808	-0.454051	0.483206	0.34867	FALSE
Albumin	Albumin	Fluid balance	H7_KERATITISOTH	Other keratitis	VII Diseases of the eye and adnexa (H7_)	MR_specificNMR	56	-0.144656	0.187498	0.440407	52.5445	0.569004	0.820808	-0.169867	0.396834	0.670313	FALSE
ApoB	Apolipoprotein B	Apolipoproteins	CD2_MYELOID_LEUKAEMIA_EXALLC	Myeloid leukaemia (controls excluding all cancers)	II Neoplasms from hospital discharges (CD2_)	MR_leadvarsCS	67	-0.136476	0.176773	0.440088	57.053	0.775848	0.820808	-0.283116	0.250453	0.262456	FALSE
Lactate	Lactate	Glycolysis related metabolites	C3_BREAST_ERNEG_EXALLC	Malignant neoplasm of breast, HER-negative (controls excluding all cancers)	II Neoplasms, from cancer register (ICD-O-3)	MR_sentinels	39	-0.12385	0.160505	0.440333	63.4438	0.00594176	0.820808	-0.711829	0.396246	0.0805942	FALSE
Ala	Alanine	Amino acids	Q17_ASD	Atrial septal defect	XVII Congenital malformations, deformations and chromosomal abnormalities (Q17)	MR_sentinels	115	-0.123382	0.159928	0.44042	119.387	0.346303	0.820808	-0.291969	0.314313	0.354915	FALSE
Glucose	Glucose	Glycolysis related metabolites	C3_MELANOMA_SKIN_EXALLC	Malignant melanoma of skin (controls excluding all cancers)	II Neoplasms, from cancer register (ICD-O-3)	MR_leadvarsCS	78	-0.121368	0.157339	0.440481	111.488	0.00622144	0.820808	-0.167174	0.372598	0.654947	FALSE
Gln	Glutamine	Amino acids	M13_MYOSITIS	Myositis	XIII Diseases of the musculoskeletal system and connective tissue (M13_)	MR_sentinels	125	-0.118602	0.153677	0.440254	134.723	0.24064	0.820808	-0.427918	0.213538	0.0472726	FALSE
Leu	Leucine	Amino acids	M13_ARTHTROSIS_COX_PRIM_ICD10	Coxarthrosis, primary	XIII Diseases of the musculoskeletal system and connective tissue (M13_)	MR_specificNMR	11	-0.113274	0.146813	0.440379	16.2113	0.0937422	0.820808	-0.111828	0.187632	0.565861	FALSE
His	Histidine	Amino acids	O15_FALSE_LAB	False labour	XV Pregnancy, childbirth and the puerperium (O15_)	MR_specificNMR_specificPhenome	14	-0.109473	0.141999	0.440744	14.265	0.355452	0.820808	-0.442791	0.265493	0.121217	FALSE
Tyr	Tyrosine	Amino acids	M13_DEFORMACQ	Other acquired deformities of musculoskeletal system and connective tissue	XIII Diseases of the musculoskeletal system and connective tissue (M13_)	MR_leadvarsCS	96	-0.107632	0.139692	0.441005	89.4427	0.641579	0.820808	-0.202711	0.219115	0.357265	FALSE
Citrate	Citrate	Glycolysis related metabolites	F5_SCHIZOAFF	Schizoaffective disorder	V Mental and behavioural disorders (F5_)	MR_leadvarsCS	109	-0.105404	0.136543	0.440148	121.316	0.179777	0.820808	-0.249688	0.215354	0.24886	FALSE
Pyruvate	Pyruvate	Glycolysis related metabolites	O15_PREEC_OR_FETGRO	Pre-eclampsia or poor fetal growth	XV Pregnancy, childbirth and the puerperium (O15_)	MR_specificNMR_specificPhenome	23	-0.0958767	0.124208	0.440173	13.5339	0.917195	0.820808	-0.0445778	0.213575	0.836676	FALSE
Albumin	Albumin	Fluid balance	ASTHMA_INFECTIONS	Asthma-related infections	Asthma and related endpoints	MR_specificNMR_specificPhenome	43	-0.0926777	0.120217	0.440753	78.0176	0.00061405	0.820808	-0.197299	0.255707	0.444786	FALSE
GlycA	Glycoprotein Acetyls	Inflammation	K11_PARODON_OPER_DENTAL_OPER	Parodontitis or/and operation codes	XI Diseases of the digestive system (K11_)	MR_specificNMR	40	-0.0722128	0.0936774	0.440786	44.9432	0.236943	0.820808	-0.400183	0.321009	0.220159	FALSE
Gly	Glycine	Amino acids	RX_RHEUMA_BIOLOGICAL	Biological medication for rheuma	Drug purchase endpoints	MR_leadvarsCS	124	-0.0623264	0.0807691	0.440315	159.957	0.0140403	0.820808	-0.0386029	0.123609	0.755346	FALSE
Tyr	Tyrosine	Amino acids	CD2_BENIGN_RECTUM	Benign neoplasm: Rectum	II Neoplasms from hospital discharges (CD2_)	MR_sentinels	78	-0.0590631	0.0766652	0.441061	80.3909	0.373388	0.820808	-0.059195	0.119456	0.621651	FALSE
Acetone	Acetone	Ketone bodies	F5_DEPRESSIO	Depression	V Mental and behavioural disorders (F5_)	MR_sentinels	22	-0.0578157	0.0749657	0.440571	28.0726	0.138105	0.820808	-0.048446	0.139036	0.73115	FALSE
Ala	Alanine	Amino acids	G6_NERPLEX	Nerve, nerve root and plexus disorders	VI Diseases of the nervous system (G6_)	MR_specificNMR	41	-0.057272	0.0743233	0.440956	64.3123	0.00871803	0.820808	-0.25414	0.155879	0.111075	FALSE
Tyr	Tyrosine	Amino acids	L12_DERMATITISNAS	Other and unspecified dermatitis	XII Diseases of the skin and subcutaneous tissue (L12_)	MR_specificNMR	23	-0.0437462	0.0567171	0.440526	27.999	0.175713	0.820808	-0.0719697	0.0727534	0.333814	FALSE
LDL_C	LDL Cholesterol	Cholesterol	N14_FEMALEGENNONINF	Noninflammatory disorders of female genital tract	XIV Diseases of the genitourinary system (N14_)	MR_sentinels	49	-0.0249222	0.032313	0.440544	97.3495	3.31845e-05	0.820808	-0.00144303	0.0429858	0.973362	FALSE
Pyruvate	Pyruvate	Glycolysis related metabolites	PULM_INFECTIONS	COPD/asthma/ILD related infections	Interstitial lung disease endpoints	MR_leadvarsCS	61	0.0229964	0.0298225	0.440643	106.482	0.000206956	0.820808	0.0120624	0.0479932	0.802428	FALSE
Albumin	Albumin	Fluid balance	CD2_BENIGN_SKIN	Other benign neoplasms of skin	II Neoplasms from hospital discharges (CD2_)	MR_sentinels	98	0.0398947	0.0517589	0.440837	94.4387	0.554699	0.820808	0.165993	0.0799289	0.0404948	FALSE
GlycA	Glycoprotein Acetyls	Inflammation	J10_ACUTELOWERNAS	Unspecified acute lower respiratory infection	X Diseases of the respiratory system (J10_)	MR_leadvarsCS	196	0.0446445	0.0579299	0.440906	198.473	0.417397	0.820808	0.00755849	0.0889978	0.932405	FALSE
Albumin	Albumin	Fluid balance	M13_LIMBPAIN	Pain in limb	XIII Diseases of the musculoskeletal system and connective tissue (M13_)	MR_specificNMR	56	0.0541316	0.0702495	0.440967	66.7599	0.132941	0.820808	0.0792973	0.150088	0.59943	FALSE
Gly	Glycine	Amino acids	N14_PROSTAOTH	Other disorders of prostate	XIV Diseases of the genitourinary system (N14_)	MR_sentinels	95	0.0583101	0.075536	0.440143	76.724	0.902726	0.820808	0.0567039	0.0839597	0.501116	FALSE
Leu	Leucine	Amino acids	E4_METABOLIA	Metabolic disorders	IV Endocrine, nutritional and metabolic diseases (E4_)	MR_specificNMR	12	0.0644585	0.0836146	0.440767	14.6558	0.198802	0.820808	0.026263	0.105054	0.807651	FALSE
GlycA	Glycoprotein Acetyls	Inflammation	L12_URTICA_DERTMATOG	Dermatographic urticaria	XII Diseases of the skin and subcutaneous tissue (L12_)	MR_leadvarsCS	195	0.0700757	0.0909624	0.441074	202.046	0.331157	0.820808	0.0459202	0.139776	0.74287	FALSE
Pyruvate	Pyruvate	Glycolysis related metabolites	M13_SPONDYLOLISTHESIS	Spondylolisthesis/Spondylolysis	XIII Diseases of the musculoskeletal system and connective tissue (M13_)	MR_sentinels	48	0.0754444	0.0977148	0.440063	56.7116	0.156802	0.820808	0.0209458	0.160624	0.896817	FALSE
LDL_C	LDL Cholesterol	Cholesterol	L12_ROSACEANAS	Other and unspecified rosacea	XII Diseases of the skin and subcutaneous tissue (L12_)	MR_leadvarsCS	65	0.0819371	0.106143	0.440142	84.5098	0.0439655	0.820808	0.1165	0.14258	0.416958	FALSE
Val	Valine	Amino acids	M13_POLYARTHROPATHIES	Polyarthropathies	XIII Diseases of the musculoskeletal system and connective tissue (M13_)	MR_specificNMR_specificPhenome	27	0.0871726	0.113107	0.44088	45.9974	0.00912794	0.820808	0.223016	0.190762	0.253398	FALSE
Ile	Isoleucine	Amino acids	R18_RETEN_URINE	Retention of urine	XVIII Symptoms, signs and abnormal clinical and laboratory findings, not elsewhere classified (R18_)	MR_sentinels	28	0.0928175	0.120477	0.441052	32.952	0.198658	0.820808	0.110056	0.241487	0.652359	FALSE
His	Histidine	Amino acids	I9_HYPTENSHD	Hypertensive Heart Disease	IX Diseases of the circulatory system (I9_)	MR_sentinels	46	0.0932044	0.120912	0.4408	79.8615	0.00105375	0.820808	0.0855038	0.208558	0.683813	FALSE
Ile	Isoleucine	Amino acids	M13_SYSTCONNECT	Systemic connective tissue disorders	XIII Diseases of the musculoskeletal system and connective tissue (M13_)	MR_sentinels	29	0.0986982	0.127936	0.440432	41.1483	0.052047	0.820808	0.0425041	0.257786	0.870266	FALSE
Creatinine	Creatinine	Fluid balance	M13_MUSCLE	Disorders of muscles	XIII Diseases of the musculoskeletal system and connective tissue (M13_)	MR_specificNMR_specificPhenome	133	0.105018	0.136251	0.440844	116.021	0.837621	0.820808	0.214604	0.356976	0.548765	FALSE
Pyruvate	Pyruvate	Glycolysis related metabolites	KRA_PSY_EATING_EXMORE	KRA_PSY_EATING (more control exclusions)	Psychiatric endpoints from Katri R√§ikk√∂nen	MR_leadvarsCS	62	0.108656	0.14083	0.440387	77.1597	0.0792827	0.820808	0.169095	0.226344	0.457939	FALSE
Ala	Alanine	Amino acids	KRA_PSY_SCHIZODEL_EXMORE	Schizophrenia or delusion (more control exclusions)	Psychiatric endpoints from Katri R√§ikk√∂nen	MR_specificNMR	42	0.114518	0.148415	0.440346	38.3227	0.59027	0.820808	0.300525	0.318884	0.351631	FALSE
Gly	Glycine	Amino acids	AB1_OTHER_SPIROCHAETAL	Other spirochaetal diseases	I Certain infectious and parasitic diseases (AB1_)	MR_specificNMR	42	0.120082	0.155544	0.440109	31.9018	0.845018	0.820808	0.0503384	0.213148	0.814509	FALSE
Leu	Leucine	Amino acids	ST19_FRACT_WRIST_HAND_LEVEL	Fracture at wrist and hand level	XIX Injury, poisoning and certain other consequences of external causes (ST19_)	MR_specificNMR_specificPhenome	11	0.121664	0.15777	0.44062	11.8834	0.292939	0.820808	0.183203	0.197601	0.378046	FALSE
Val	Valine	Amino acids	I9_AF_REIMB	Atrial fibrillation and flutter with reimbursement	IX Diseases of the circulatory system (I9_)	MR_specificNMR_specificPhenome	27	0.126418	0.163979	0.44074	48.2759	0.00501878	0.820808	0.172371	0.281401	0.545709	FALSE
Ala	Alanine	Amino acids	O15_RETAINED_PLAC_MEMB_NO_HEAMORRH	Retained placenta and membranes, without haemorrhage	XV Pregnancy, childbirth and the puerperium (O15_)	MR_specificNMR_specificPhenome	35	0.157781	0.204539	0.440469	23.8459	0.902839	0.820808	0.532688	0.43907	0.233659	FALSE
Ala	Alanine	Amino acids	M13_DISCITIS	Discitis, unspecified	XIII Diseases of the musculoskeletal system and connective tissue (M13_)	MR_leadvarsCS	165	0.177062	0.229744	0.440888	149.974	0.776559	0.820808	0.586931	0.433247	0.17738	FALSE
Acetoacetate	Acetoacetate	Ketone bodies	H7_IRIDOCYCLITIS	Iridocyclitis	VII Diseases of the eye and adnexa (H7_)	MR_leadvarsCS	19	0.181444	0.23537	0.440773	33.6502	0.0139078	0.820808	0.0401835	0.458601	0.931201	FALSE
Acetoacetate	Acetoacetate	Ketone bodies	N14_CERVICAL_LSIL	LSIL lesion of the cervix uteri	XIV Diseases of the genitourinary system (N14_)	MR_leadvarsCS	19	0.194642	0.252654	0.44107	16.4804	0.55906	0.820808	0.129713	0.480262	0.790344	FALSE
Val	Valine	Amino acids	Q17_CONGEN_MALFO_NERVOUS_SYSTEM	Congenital malformations of the nervous system	XVII Congenital malformations, deformations and chromosomal abnormalities (Q17)	MR_sentinels	76	0.213398	0.276813	0.440761	71.7615	0.584595	0.820808	0.740018	0.468678	0.118614	FALSE
LDL_C	LDL Cholesterol	Cholesterol	N14_ISOLPROTEINURIA	Isolated proteinuria with specified morphological lesion	XIV Diseases of the genitourinary system (N14_)	MR_sentinels	50	0.230522	0.299223	0.441062	47.378	0.539072	0.820808	0.02932	0.395924	0.941275	FALSE
Ala	Alanine	Amino acids	Q17_UNDES_TESTICLE	Undescended testicle	XVII Congenital malformations, deformations and chromosomal abnormalities (Q17)	MR_sentinels	115	0.238813	0.309797	0.440785	102.165	0.778789	0.820808	0.107715	0.606804	0.859424	FALSE
Lactate	Lactate	Glycolysis related metabolites	M13_TEMPARTERIT	Temporal arteritis	XIII Diseases of the musculoskeletal system and connective tissue (M13_)	MR_sentinels	39	0.256917	0.332844	0.440184	33.9183	0.658667	0.820808	0.74748	0.836943	0.377572	FALSE
His	Histidine	Amino acids	CD2_BENIGN_PAROTID	Benign neoplasm: Parotid gland	II Neoplasms from hospital discharges (CD2_)	MR_specificNMR_specificPhenome	14	0.258774	0.33558	0.440633	9.18845	0.758567	0.820808	0.119604	0.653902	0.857924	FALSE
His	Histidine	Amino acids	F5_SCHIZPER	Schizoid personality disorder	V Mental and behavioural disorders (F5_)	MR_sentinels	47	0.273762	0.355306	0.441005	41.0982	0.677319	0.820808	0.727473	0.614255	0.242505	FALSE
bOHbutyrate	3-Hydroxybutyrate	Ketone bodies	C3_KIDNEY_CLEAR_CELL_CARCINOMA_EXALLC	Clear cell adenocarcinoma of kidney (controls excluding all cancers)	II Neoplasms, from cancer register (ICD-O-3)	MR_sentinels	23	0.281629	0.364895	0.440228	29.0373	0.143798	0.820808	0.228395	0.743544	0.761739	FALSE
Phe	Phenylalanine	Amino acids	M13_SYNOTENDINOTH	Disorders of synovium and tendon in diseases classified elsewhere	XIII Diseases of the musculoskeletal system and connective tissue (M13_)	MR_leadvarsCS	20	0.287701	0.373237	0.44081	12.8516	0.846079	0.820808	0.601268	0.54796	0.28698	FALSE
Val	Valine	Amino acids	KRA_PSY_TIC	Tic disorders	Psychiatric endpoints from Katri R√§ikk√∂nen	MR_sentinels	76	0.306259	0.397262	0.440751	88.8352	0.131252	0.820808	0.605453	0.676637	0.373796	FALSE
Albumin	Albumin	Fluid balance	E4_PARANAS	Disorders of parathyroid gland, other and/or unspecified	IV Endocrine, nutritional and metabolic diseases (E4_)	MR_leadvarsCS	149	0.306716	0.397739	0.440618	170.245	0.10175	0.820808	0.410272	0.631148	0.51668	FALSE
Ile	Isoleucine	Amino acids	L12_BULLOUS	Bullous disorders	XII Diseases of the skin and subcutaneous tissue (L12_)	MR_specificNMR	12	0.33166	0.430365	0.440915	12.3742	0.336185	0.820808	0.815443	0.641341	0.232339	FALSE
Albumin	Albumin	Fluid balance	H7_MODVISIMPMONOC	Moderate visual impairment, monocular	VII Diseases of the eye and adnexa (H7_)	MR_sentinels	98	0.438558	0.569244	0.44105	76.212	0.941327	0.820808	1.64615	0.883209	0.0654023	FALSE
Albumin	Albumin	Fluid balance	Q17_CONGEN_MALFO_GREAT_VEINS	Congenital malformations of great veins	XVII Congenital malformations, deformations and chromosomal abnormalities (Q17)	MR_sentinels	98	0.505211	0.655765	0.441053	91.8953	0.627421	0.820808	0.0741109	1.0267	0.942606	FALSE
Pyruvate	Pyruvate	Glycolysis related metabolites	L12_HAIRLOSS_NONSCARNAS	Other and unspecified nonscarring hair loss	XII Diseases of the skin and subcutaneous tissue (L12_)	MR_specificNMR	31	0.513261	0.664925	0.440169	21.2439	0.880107	0.820808	1.4465	1.01246	0.163774	FALSE
Leu	Leucine	Amino acids	H7_LENSDISLOCATIO	Dislocation of lens	VII Diseases of the eye and adnexa (H7_)	MR_specificNMR	12	0.64975	0.842023	0.440319	12.7471	0.310178	0.820808	0.956838	1.06815	0.391417	FALSE
Leu	Leucine	Amino acids	RESP_ILL_DIS_CLASS_ELSEWHERE	Respiratory disorders in diseases classified elsewhere	Interstitial lung disease endpoints	MR_specificNMR_specificPhenome	11	0.658588	0.854828	0.441043	9.07178	0.525305	0.820808	0.657339	1.03637	0.54169	FALSE
His	Histidine	Amino acids	L12_PSORI_PUSTGEN	Generalized pustular psoriasis	XII Diseases of the skin and subcutaneous tissue (L12_)	MR_specificNMR_specificPhenome	14	1.27552	1.65463	0.440779	13.3323	0.422484	0.820808	4.97827	3.16868	0.142144	FALSE
Gly	Glycine	Amino acids	C3_STOMACH_NEUROENDOCRINE_EXALLC	Neuroendocrine tumor and carcinoma of stomach (controls excluding all cancers)	II Neoplasms, from cancer register (ICD-O-3)	MR_specificNMR_specificPhenome	32	-0.600666	0.779795	0.441129	31.2226	0.455036	0.820818	-0.651302	1.0484	0.539137	FALSE
Val	Valine	Amino acids	E4_GRAVES_OPHT_STRICT	Graves ophthalmopathy, strict	IV Endocrine, nutritional and metabolic diseases (E4_)	MR_specificNMR	31	-0.525386	0.682101	0.441153	40.8903	0.0887408	0.820818	-1.8062	1.15831	0.129763	FALSE
Ile	Isoleucine	Amino acids	CD2_INSITU_BREAST_INTRADUCTAL_EXALLC	Carcinoma in situ of breast, intraductal (controls excluding all cancers)	II Neoplasms from hospital discharges (CD2_)	MR_specificNMR	11	-0.263247	0.341814	0.441213	5.61069	0.846843	0.820818	-0.844043	0.506267	0.129825	FALSE
Val	Valine	Amino acids	L12_DISORDSKINAPPENDIX	Disorders of skin appendages	XII Diseases of the skin and subcutaneous tissue (L12_)	MR_specificNMR	31	-0.0941345	0.122206	0.441125	40.6821	0.0923143	0.820818	-0.0211902	0.214087	0.921836	FALSE
LDL_C	LDL Cholesterol	Cholesterol	Q17_SEPTA_DEFEC	Septal defects	XVII Congenital malformations, deformations and chromosomal abnormalities (Q17)	MR_sentinels	50	-0.0921197	0.119614	0.441215	48.3289	0.500245	0.820818	-0.0353829	0.158715	0.824533	FALSE
Albumin	Albumin	Fluid balance	M13_FIBROMYALGIA	Fibromyalgia	XIII Diseases of the musculoskeletal system and connective tissue (M13_)	MR_leadvarsCS	149	0.076603	0.0994561	0.44117	147.188	0.503383	0.820818	0.274435	0.156976	0.0825069	FALSE
His	Histidine	Amino acids	L12_ULCERLOWLIMB	Ulcer of lower limb, not elsewhere classified	XII Diseases of the skin and subcutaneous tissue (L12_)	MR_leadvarsCS	66	0.08924	0.11585	0.441119	67.8018	0.38186	0.820818	0.248609	0.205568	0.230966	FALSE
Leu	Leucine	Amino acids	ST19_FRACT_FOOT_ANKLE	Fracture of foot, except ankle	XIX Injury, poisoning and certain other consequences of external causes (ST19_)	MR_specificNMR	12	0.161525	0.209733	0.441212	15.9758	0.142031	0.820818	0.301961	0.25792	0.26884	FALSE
Ile	Isoleucine	Amino acids	K11_OTHINFLIV	Other inflammatory liver diseases	XI Diseases of the digestive system (K11_)	MR_leadvarsCS	39	0.171491	0.22264	0.441145	40.4458	0.362825	0.820818	0.114619	0.388914	0.769858	FALSE
Val	Valine	Amino acids	H7_KERATOCONUS	Hereditary corneal dystrophies	VII Diseases of the eye and adnexa (H7_)	MR_specificNMR	31	0.376439	0.488771	0.441196	16.1354	0.981568	0.820818	0.63821	0.836405	0.451603	FALSE
Leu	Leucine	Amino acids	N14_VULVAL_HSIL	HSIL lesion of the vulva	XIV Diseases of the genitourinary system (N14_)	MR_specificNMR_specificPhenome	11	0.69505	0.90246	0.441198	13.332	0.205697	0.820818	1.35932	1.07845	0.239209	FALSE
Citrate	Citrate	Glycolysis related metabolites	K11_MIH	Molar incisor enamel hypoplasia	XI Diseases of the digestive system (K11_)	MR_sentinels	86	-0.208669	0.270998	0.441298	110.364	0.033639	0.820834	-0.706426	0.528942	0.185305	FALSE
GlycA	Glycoprotein Acetyls	Inflammation	K11_PSC_COLITIS_STRICT	Colitis, primary sclerosing, strict definition	XI Diseases of the digestive system (K11_)	MR_sentinels	138	-0.185425	0.240812	0.441301	137.025	0.483321	0.820834	-0.564424	0.355658	0.114838	FALSE
Creatinine	Creatinine	Fluid balance	J10_LOWERINF	Other acute lower respiratory infections	X Diseases of the respiratory system (J10_)	MR_specificNMR	179	0.0371959	0.048303	0.441269	214.039	0.0336757	0.820834	0.0232637	0.118685	0.844826	FALSE
Creatinine	Creatinine	Fluid balance	KRA_PSY_HYPERKIN_EXMORE	Hyperkinetic disorders (more control exclusions)	Psychiatric endpoints from Katri R√§ikk√∂nen	MR_leadvarsCS	252	0.0793455	0.103048	0.441309	311.302	0.00568653	0.820834	0.238225	0.23763	0.317069	FALSE
Gln	Glutamine	Amino acids	Q17_CLEFT_PALATE	Cleft palate	XVII Congenital malformations, deformations and chromosomal abnormalities (Q17)	MR_sentinels	125	0.17706	0.229933	0.441268	130.373	0.329919	0.820834	0.647507	0.319063	0.044575	FALSE
Citrate	Citrate	Glycolysis related metabolites	F5_SLEEPWAKE	Disorder of the sleep-wake schedule	V Mental and behavioural disorders (F5_)	MR_specificNMR_specificPhenome	33	0.253248	0.328858	0.44125	19.6132	0.957654	0.820834	0.107334	0.458852	0.816585	FALSE
bOHbutyrate	3-Hydroxybutyrate	Ketone bodies	C3_TESTIS_SEMINOMA_EXALLC	Seminoma of testis (controls excluding all cancers)	II Neoplasms, from cancer register (ICD-O-3)	MR_leadvarsCS	30	0.464839	0.603681	0.441296	27.2394	0.55879	0.820834	0.80732	1.27648	0.53222	FALSE
Acetone	Acetone	Ketone bodies	F5_PTSD	Post-traumatic stress disorder	V Mental and behavioural disorders (F5_)	MR_leadvarsCS	29	-0.226677	0.294413	0.441341	48.0473	0.0105911	0.820864	-0.683006	0.523834	0.203289	FALSE
Citrate	Citrate	Glycolysis related metabolites	L12_FOLLICULARNAS	Other and unspecified follicular disorders	XII Diseases of the skin and subcutaneous tissue (L12_)	MR_sentinels	86	-0.168759	0.219215	0.441399	109.726	0.0368449	0.820864	-0.50597	0.429779	0.242409	FALSE
Albumin	Albumin	Fluid balance	AB1_OTHER_SPIROCHAETAL	Other spirochaetal diseases	I Certain infectious and parasitic diseases (AB1_)	MR_leadvarsCS	149	-0.085592	0.111181	0.441394	167.423	0.131063	0.820864	-0.0409822	0.175816	0.816011	FALSE
Leu	Leucine	Amino acids	ASTHMA_ALLERG	Asthma and allergy	Asthma and related endpoints	MR_specificNMR	11	0.175385	0.227808	0.44137	9.79586	0.458582	0.820864	0.249309	0.283816	0.402559	FALSE
Leu	Leucine	Amino acids	ASTHMA_ALLERG	Asthma and allergy	Asthma and related endpoints	MR_specificNMR_specificPhenome	11	0.175385	0.227808	0.44137	9.79586	0.458582	0.820864	0.249309	0.283816	0.402559	FALSE
Val	Valine	Amino acids	H7_DISORDERLENSNAS	Other specified and unspecified disorders of lens	VII Diseases of the eye and adnexa (H7_)	MR_leadvarsCS	105	0.371092	0.482016	0.441375	102.828	0.514084	0.820864	0.0892404	0.92618	0.923427	FALSE
GlycA	Glycoprotein Acetyls	Inflammation	H7_GLAUCOMA_NTG	Normotensive glaucoma	VII Diseases of the eye and adnexa (H7_)	MR_sentinels	137	-0.0831846	0.108063	0.441432	188.418	0.00197604	0.820884	-0.112203	0.162607	0.491363	FALSE
Pyruvate	Pyruvate	Glycolysis related metabolites	M13_ADHCAPSULITIS	Adhesive capsulitis of shoulder	XIII Diseases of the musculoskeletal system and connective tissue (M13_)	MR_specificNMR	31	0.0915968	0.118992	0.441434	31.0303	0.413916	0.820884	0.0967533	0.184254	0.6035	FALSE
Albumin	Albumin	Fluid balance	K11_ALCGASTR	Alcoholic gastritis	XI Diseases of the digestive system (K11_)	MR_specificNMR_specificPhenome	43	-0.494363	0.642263	0.441466	44.1725	0.379961	0.820919	-1.04173	1.3626	0.448941	FALSE
Ile	Isoleucine	Amino acids	H7_HETEROPHORIA	Heterophoria	VII Diseases of the eye and adnexa (H7_)	MR_sentinels	29	0.200884	0.26099	0.441477	35.4574	0.156942	0.820919	0.202904	0.526693	0.703076	FALSE
Glucose	Glucose	Glycolysis related metabolites	Q17_CONGEN_MALFO_EAR_CAUSI_IMPAIRM_HEARING	Congenital malformations of ear causing impairment of hearing	XVII Congenital malformations, deformations and chromosomal abnormalities (Q17)	MR_sentinels	65	-0.523428	0.68008	0.441503	60.9485	0.585085	0.820923	-1.05455	1.27086	0.40979	FALSE
Leu	Leucine	Amino acids	N14_SALPHOOPH	Salpingitis and oophoritis	XIV Diseases of the genitourinary system (N14_)	MR_specificNMR	12	-0.182094	0.236604	0.441528	14.1221	0.226309	0.820923	-0.187609	0.30322	0.549932	FALSE
GlycA	Glycoprotein Acetyls	Inflammation	OSTPOPATFRCTURE_POSTEMENO	Postmenopausal osteoporosis with pathological fracture	Rheuma endpoints	MR_leadvarsCS	193	-0.0834703	0.108454	0.441514	199.032	0.348835	0.820923	-0.1048	0.166698	0.530307	FALSE
Pyruvate	Pyruvate	Glycolysis related metabolites	M13_SHOULDERNAS	Other shoulder lesions	XIII Diseases of the musculoskeletal system and connective tissue (M13_)	MR_specificNMR	31	0.126839	0.164808	0.441528	31.3608	0.397827	0.820923	0.211324	0.254483	0.413095	FALSE
Val	Valine	Amino acids	H7_IRIDOCYC_ANTER	Anterior Iridocyclitis	VII Diseases of the eye and adnexa (H7_)	MR_sentinels	76	-0.0751931	0.0977172	0.441599	99.7203	0.0297447	0.82094	-0.0270828	0.166507	0.871235	FALSE
Tyr	Tyrosine	Amino acids	O15_HYPTENSPREG	Pregnancy hypertension	XV Pregnancy, childbirth and the puerperium (O15_)	MR_specificNMR_specificPhenome	19	-0.0660244	0.0857999	0.441587	33.6923	0.0137435	0.82094	-0.122159	0.110681	0.285101	FALSE
Ala	Alanine	Amino acids	M13_RADICULOPATHY	Radiculopathy	XIII Diseases of the musculoskeletal system and connective tissue (M13_)	MR_specificNMR_specificPhenome	35	0.145907	0.18961	0.441589	43.078	0.136737	0.82094	0.447601	0.408531	0.28117	FALSE
His	Histidine	Amino acids	K11_CHOLANGI_STRICT	Cholangitis (primary sclerosing, PSC), with reimbursement 202	Gastrointestinal endpoints	MR_leadvarsCS	66	0.245515	0.319039	0.44157	61.7807	0.59033	0.82094	0.993199	0.56926	0.0858342	FALSE
LDL_C	LDL Cholesterol	Cholesterol	E4_CYSTFIBRO	Cystic fibrosis	IV Endocrine, nutritional and metabolic diseases (E4_)	MR_leadvarsCS	65	0.428995	0.557493	0.441592	44.1433	0.972452	0.82094	0.842535	0.73894	0.258522	FALSE
Ile	Isoleucine	Amino acids	AB1_CHLAMYDIA_OTHER	Other sexually transmitted chlamydial diseases	I Certain infectious and parasitic diseases (AB1_)	MR_specificNMR_specificPhenome	11	-0.323753	0.420775	0.441645	13.7252	0.1859	0.821003	-0.54558	0.675126	0.439861	FALSE
Val	Valine	Amino acids	E4_AMYL_SCNDSYST	Secondary systemic amyloidosis	IV Endocrine, nutritional and metabolic diseases (E4_)	MR_leadvarsCS	105	0.629517	0.818201	0.441661	112.551	0.266543	0.821011	1.61487	1.59929	0.314987	FALSE
Val	Valine	Amino acids	OSTEON_DRUGS	Osteonecrosis due to drugs	XIII Diseases of the musculoskeletal system and connective tissue (M13_)	MR_leadvarsCS	105	-0.318869	0.414458	0.441678	102.63	0.519592	0.821019	-0.110094	0.798052	0.890547	FALSE
Gly	Glycine	Amino acids	M13_MUSCLEDISNAS	Other specified disorders of muscle	XIII Diseases of the musculoskeletal system and connective tissue (M13_)	MR_sentinels	99	0.0611375	0.0794695	0.441703	96.1591	0.533714	0.821044	0.135742	0.0882169	0.127125	FALSE
Acetoacetate	Acetoacetate	Ketone bodies	E4_HYPOCOMA	Nondiabetic hypoglycaemic coma	IV Endocrine, nutritional and metabolic diseases (E4_)	MR_leadvarsCS	19	-1.21651	1.58154	0.44178	24.1492	0.150199	0.821099	-4.03018	2.94587	0.189101	FALSE
Pyruvate	Pyruvate	Glycolysis related metabolites	H7_DEGENMYOPIA	Degenerative myopia	VII Diseases of the eye and adnexa (H7_)	MR_specificNMR_specificPhenome	23	-0.822092	1.06948	0.442082	26.8734	0.216076	0.821099	-1.1468	1.87678	0.547726	FALSE
Lactate	Lactate	Glycolysis related metabolites	H7_LENSDISLOCATIO	Dislocation of lens	VII Diseases of the eye and adnexa (H7_)	MR_sentinels	39	-0.38448	0.500013	0.441928	27.6718	0.891527	0.821099	-0.279474	1.25797	0.825409	FALSE
Ala	Alanine	Amino acids	M13_DERMATOMYOTH	Other dermatomyositis	XIII Diseases of the musculoskeletal system and connective tissue (M13_)	MR_sentinels	115	-0.344039	0.447329	0.441836	96.456	0.88154	0.821099	-0.030255	0.875325	0.972488	FALSE
Gln	Glutamine	Amino acids	ALCOPANCACU	Alcohol-induced acute pancreatitis	Alcohol related diseases	MR_specificNMR	56	-0.27782	0.361322	0.441953	32.8159	0.992403	0.821099	-0.400826	0.9818	0.6847	FALSE
Gln	Glutamine	Amino acids	CD2_NONHODGKIN_NAS_EXALLC	Other and unspecified types of non-Hodgkin lymphoma (controls excluding all cancers)	II Neoplasms from hospital discharges (CD2_)	MR_specificNMR_specificPhenome	51	-0.273547	0.355869	0.442088	40.8972	0.817122	0.821099	-1.34882	0.930488	0.153546	FALSE
Ala	Alanine	Amino acids	MYCOBLUNGATYPICA	Atypical mycobacterium lung infection	Interstitial lung disease endpoints	MR_sentinels	115	-0.236167	0.307139	0.441937	95.7459	0.891665	0.821099	-0.848446	0.601651	0.161229	FALSE
Leu	Leucine	Amino acids	CD2_BENIGN_ADRENAL	Benign neoplasm: Adrenal gland	II Neoplasms from hospital discharges (CD2_)	MR_sentinels	43	-0.178852	0.232656	0.442048	50.7894	0.165804	0.821099	-0.00940437	0.424016	0.982413	FALSE
Lactate	Lactate	Glycolysis related metabolites	AB1_SEQULEAE_OF_INFECTIONS_AND_PARASITES	Sequelae of infectious and parasitic diseases	I Certain infectious and parasitic diseases (AB1_)	MR_sentinels	39	-0.156373	0.203427	0.442076	35.633	0.579416	0.821099	-0.459408	0.511943	0.375318	FALSE
Pyruvate	Pyruvate	Glycolysis related metabolites	L12_PSORI_NAS	Other and unspecified psoriasis	XII Diseases of the skin and subcutaneous tissue (L12_)	MR_leadvarsCS	62	-0.137648	0.179071	0.442083	87.3639	0.0150602	0.821099	-0.360265	0.285175	0.211364	FALSE
Citrate	Citrate	Glycolysis related metabolites	C3_CORPUS_UTERI_EXALLC	Malignant neoplasm of corpus uteri (controls excluding all cancers)	II Neoplasms, from cancer register (ICD-O-3)	MR_specificNMR	39	-0.115052	0.149668	0.442064	30.1656	0.813578	0.821099	-0.300627	0.204549	0.150093	FALSE
ApoB	Apolipoprotein B	Apolipoproteins	I9_CARDMYOOTH	Cardiomyopathy, other and unspecified	IX Diseases of the circulatory system (I9_)	MR_sentinels	50	-0.0830619	0.108048	0.442042	46.1113	0.590955	0.821099	-0.12793	0.151502	0.402629	FALSE
Creatinine	Creatinine	Fluid balance	CD2_BENIGN_MELANOCYTIC	Melanocytic naevi	II Neoplasms from hospital discharges (CD2_)	MR_specificNMR_specificPhenome	135	-0.065795	0.0855835	0.442023	162.346	0.0481919	0.821099	-0.143284	0.224521	0.524455	FALSE
Gln	Glutamine	Amino acids	D3_COAGDEF_PURPUR_HAEMORRHAGIC	Coagulation defects, purpura and other haemorrhagic conditions	III Diseases of the blood and blood-forming organs and certain disorders involving the immune mechanism (D3_)	MR_leadvarsCS	166	-0.0406389	0.0528426	0.441859	201.435	0.0280268	0.821099	-0.0905593	0.0763075	0.237036	FALSE
Citrate	Citrate	Glycolysis related metabolites	I9_SEQULAE	Sequelae of cerebrovascular disease	IX Diseases of the circulatory system (I9_)	MR_leadvarsCS	109	0.0390918	0.0508561	0.442086	130.985	0.0655679	0.821099	0.0736948	0.0802195	0.360337	FALSE
Albumin	Albumin	Fluid balance	J10_PNEUMOBACT	Bacterial pneumoniae	X Diseases of the respiratory system (J10_)	MR_specificNMR	56	0.0810037	0.105351	0.441955	77.7637	0.0233461	0.821099	0.370944	0.219714	0.0971217	FALSE
Leu	Leucine	Amino acids	CD2_BENIGN_COLORECANI	Benign neoplasm of colon, rectum, anus and anal canal	II Neoplasms from hospital discharges (CD2_)	MR_specificNMR	12	0.0856503	0.111386	0.441923	7.99326	0.713907	0.821099	0.184323	0.136083	0.205391	FALSE
GlycA	Glycoprotein Acetyls	Inflammation	CD2_BENIGN_FEMALE_GEN_OTH	Benign neoplasm of other and unspecified female genital organs	II Neoplasms from hospital discharges (CD2_)	MR_leadvarsCS	194	0.0907941	0.118031	0.441753	198.971	0.368924	0.821099	0.179916	0.181001	0.321472	FALSE
Creatinine	Creatinine	Fluid balance	M13_TENDOSYNOVITISNAS	Other/unspecified synovitis and tenosynovitis	XIII Diseases of the musculoskeletal system and connective tissue (M13_)	MR_specificNMR_specificPhenome	135	0.0970456	0.126168	0.441787	136.488	0.423974	0.821099	0.206501	0.33114	0.533954	FALSE
Leu	Leucine	Amino acids	E4_HYPOOSMNAT	Hypo-osmolality and hyponatraemia	IV Endocrine, nutritional and metabolic diseases (E4_)	MR_leadvarsCS	56	0.099844	0.129848	0.441934	78.6501	0.0198873	0.821099	0.00436266	0.208877	0.983413	FALSE
Ala	Alanine	Amino acids	K11_BARRET	Barrett oesophagus	XI Diseases of the digestive system (K11_)	MR_sentinels	115	0.120308	0.156486	0.442004	131.151	0.129864	0.821099	0.566199	0.304251	0.0653493	FALSE
Ala	Alanine	Amino acids	L12_PEMPHIGOID_BULL	Bullous pemphigoid	XII Diseases of the skin and subcutaneous tissue (L12_)	MR_leadvarsCS	165	0.173912	0.226221	0.442029	194.569	0.0516112	0.821099	0.472993	0.427984	0.270717	FALSE
Ala	Alanine	Amino acids	M13_FLATFOOT	Flat foot [pes planus] (acquired)	XIII Diseases of the musculoskeletal system and connective tissue (M13_)	MR_specificNMR	41	0.189953	0.247027	0.441919	48.2621	0.173541	0.821099	0.692297	0.543616	0.210378	FALSE
Lactate	Lactate	Glycolysis related metabolites	K11_PERITONITIS	Acute peritonitis	XI Diseases of the digestive system (K11_)	MR_leadvarsCS	42	0.206196	0.268186	0.441981	53.1973	0.0959993	0.821099	0.302838	0.661779	0.649707	FALSE
Glucose	Glucose	Glycolysis related metabolites	N14_RENALTUBULOOTH	Other renal tubulo-interstitial diseases	XIV Diseases of the genitourinary system (N14_)	MR_sentinels	65	0.208862	0.271618	0.441919	68.8545	0.316575	0.821099	0.523047	0.508029	0.307153	FALSE
Val	Valine	Amino acids	ALCO_PRESCRIPTION	Use of disulfiram, acamprosate or naltrexone	Alcohol related diseases	MR_specificNMR_specificPhenome	27	0.214861	0.279444	0.44196	17.0607	0.907237	0.821099	0.21672	0.471182	0.649529	FALSE
Gly	Glycine	Amino acids	F5_PSYCHDEVOTH	Other and unspecified disorders of psychological development	V Mental and behavioural disorders (F5_)	MR_leadvarsCS	124	0.222037	0.288653	0.441764	128.278	0.354138	0.821099	0.240436	0.441798	0.587282	FALSE
Ala	Alanine	Amino acids	K11_DEPOSITS	Deposits [accretions] on teeth	XI Diseases of the digestive system (K11_)	MR_specificNMR	42	0.223587	0.290836	0.442027	50.9014	0.138214	0.821099	0.0171102	0.631943	0.978534	FALSE
Ala	Alanine	Amino acids	E4_SPHINGOLIP	Disorders of sphingolipid metabolism and other lipid storage disorders	IV Endocrine, nutritional and metabolic diseases (E4_)	MR_leadvarsCS	165	0.370871	0.482202	0.441823	144.775	0.857441	0.821099	1.25224	0.911925	0.171583	FALSE
Val	Valine	Amino acids	N14_HENOCHSCHONLEIN_NEPHRITIS	Henoch-Sch√∂nlein purpura nephritis¬†(HSPN)	XIV Diseases of the genitourinary system (N14_)	MR_specificNMR_specificPhenome	27	-1.30869	1.70315	0.442253	37.3203	0.0699283	0.821124	-4.03203	2.81183	0.163976	FALSE
Citrate	Citrate	Glycolysis related metabolites	F5_SEXPREF	Disorders of sexual preference	V Mental and behavioural disorders (F5_)	MR_specificNMR	40	-0.698535	0.909034	0.442228	36.7554	0.572699	0.821124	-0.707588	1.23833	0.571089	FALSE
Ile	Isoleucine	Amino acids	F5_KELARET	Kela-code for behavioural disturbances in mental retardation	V Mental and behavioural disorders (F5_)	MR_leadvarsCS	39	-0.568452	0.739938	0.442343	52.1887	0.0624419	0.821124	-0.622337	1.29512	0.633682	FALSE
Gln	Glutamine	Amino acids	E4_GRAVES_OPHT_STRICT	Graves ophthalmopathy, strict	IV Endocrine, nutritional and metabolic diseases (E4_)	MR_specificNMR_specificPhenome	51	-0.440618	0.573341	0.442185	64.5062	0.0814484	0.821124	-0.627508	1.50988	0.679517	FALSE
ApoB	Apolipoprotein B	Apolipoproteins	E4_ADRENOGEN	Adrenogenital disorders	IV Endocrine, nutritional and metabolic diseases (E4_)	MR_sentinels	50	-0.373807	0.486545	0.442316	45.8058	0.603407	0.821124	-0.742456	0.683221	0.282597	FALSE
Acetone	Acetone	Ketone bodies	E4_ENDODIS	Other endocrine disorders	IV Endocrine, nutritional and metabolic diseases (E4_)	MR_sentinels	22	-0.242173	0.315085	0.442132	17.7616	0.664035	0.821124	-0.265054	0.569381	0.646594	FALSE
Acetone	Acetone	Ketone bodies	M13_PLANTARFASC	Plantar fascial fibromatosis	XIII Diseases of the musculoskeletal system and connective tissue (M13_)	MR_leadvarsCS	29	-0.177405	0.230879	0.442256	35.2378	0.16305	0.821124	-0.74662	0.397815	0.0713916	FALSE
Phe	Phenylalanine	Amino acids	M13_CALCIFICTEND	Calcific tendinitis of shoulder	XIII Diseases of the musculoskeletal system and connective tissue (M13_)	MR_sentinels	17	-0.173404	0.225679	0.44227	15.0247	0.522827	0.821124	-0.0824118	0.347241	0.815609	FALSE
Leu	Leucine	Amino acids	K11_OTHDISDIG	Other diseases of the digestive system	XI Diseases of the digestive system (K11_)	MR_leadvarsCS	56	-0.0640288	0.0833221	0.44222	66.1971	0.143368	0.821124	-0.238586	0.13082	0.0737215	FALSE
Gln	Glutamine	Amino acids	H7_LIDLACRIMALORBIT	Disorders of eyelid, lacrimal system and orbit	VII Diseases of the eye and adnexa (H7_)	MR_sentinels	125	0.0198236	0.0257995	0.442266	164.403	0.00885628	0.821124	0.00936032	0.036427	0.797638	FALSE
Albumin	Albumin	Fluid balance	J10_INFLUENZA	All influenza	X Diseases of the respiratory system (J10_)	MR_specificNMR	55	0.101693	0.132364	0.442318	65.134	0.14261	0.821124	0.275496	0.279647	0.329024	FALSE
Leu	Leucine	Amino acids	K11_ACUTPANC	Acute pancreatitis	XI Diseases of the digestive system (K11_)	MR_specificNMR	12	0.15058	0.195941	0.442192	10.8396	0.456797	0.821124	0.231423	0.244988	0.36711	FALSE
Lactate	Lactate	Glycolysis related metabolites	N14_BREAST	Disorders of breast	XIV Diseases of the genitourinary system (N14_)	MR_specificNMR	13	0.156378	0.203552	0.442342	7.39157	0.83069	0.821124	0.209214	0.605168	0.736081	FALSE
Acetoacetate	Acetoacetate	Ketone bodies	O15_MATERN_CARE_FETAL_ABNORM	Maternal care for known or suspected fetal abnormality and damage	XV Pregnancy, childbirth and the puerperium (O15_)	MR_leadvarsCS	18	0.162697	0.21169	0.442154	14.2454	0.649665	0.821124	0.248168	0.401036	0.544746	FALSE
Acetoacetate	Acetoacetate	Ketone bodies	K11_PERIODON_CHRON	Chronic periodontitis	XI Diseases of the digestive system (K11_)	MR_sentinels	14	0.202657	0.263739	0.44225	15.2182	0.293929	0.821124	0.545475	0.537398	0.33012	FALSE
Ala	Alanine	Amino acids	G6_TRINEU	Trigeminal neuralgia	VI Diseases of the nervous system (G6_)	MR_specificNMR_specificPhenome	35	0.249197	0.32437	0.442339	38.2221	0.283533	0.821124	0.572554	0.703563	0.421597	FALSE
Val	Valine	Amino acids	M13_BIOMECHLESIO	Biomechanical lesions, not elsewhere classified	XIII Diseases of the musculoskeletal system and connective tissue (M13_)	MR_specificNMR_specificPhenome	27	0.32405	0.421821	0.442358	28.7714	0.321579	0.821124	1.00244	0.704435	0.167084	FALSE
Acetate	Acetate	Ketone bodies	L12_ERYTHEMANODOSUM	Erythema nodosum	XII Diseases of the skin and subcutaneous tissue (L12_)	MR_leadvarsCS	21	0.35	0.455463	0.442222	12.4082	0.901312	0.821124	1.04387	0.806815	0.211236	FALSE
Pyruvate	Pyruvate	Glycolysis related metabolites	M13_WEGENER	Wegener granulomatosis	XIII Diseases of the musculoskeletal system and connective tissue (M13_)	MR_specificNMR	31	0.354638	0.461402	0.442126	34.9025	0.246206	0.821124	0.138813	0.712838	0.846959	FALSE
Gly	Glycine	Amino acids	F5_SEXPREF	Disorders of sexual preference	V Mental and behavioural disorders (F5_)	MR_leadvarsCS	124	0.47364	0.616515	0.442337	116.006	0.659798	0.821124	0.269933	0.9379	0.773984	FALSE
Acetone	Acetone	Ketone bodies	REITER	Reiter disease	Rheuma endpoints	MR_sentinels	22	0.745661	0.970622	0.44235	18.9617	0.5876	0.821124	1.26571	1.761	0.480609	FALSE
Val	Valine	Amino acids	L12_PARAPSO_RETIFORM	Other and unspecified parapsoriasis	XII Diseases of the skin and subcutaneous tissue (L12_)	MR_specificNMR_specificPhenome	27	-1.01983	1.32807	0.442543	16.3939	0.926253	0.821187	-1.03639	2.22324	0.645135	FALSE
Ile	Isoleucine	Amino acids	CD2_BENIGN_CRANIAL_NERVE	Benign neoplasm: Cranial nerves	II Neoplasms from hospital discharges (CD2_)	MR_specificNMR	12	-0.451543	0.587962	0.442499	5.11479	0.92548	0.821187	-0.00685242	0.878403	0.993929	FALSE
Creatinine	Creatinine	Fluid balance	Q17_CYSTIC_KIDNEY_DISEA	Cystic kidney disease	XVII Congenital malformations, deformations and chromosomal abnormalities (Q17)	MR_specificNMR_specificPhenome	135	-0.232005	0.302097	0.442499	176.921	0.00766358	0.821187	-0.368929	0.793209	0.642613	FALSE
Acetone	Acetone	Ketone bodies	M13_REACTARTH	Reactive arthropathies	XIII Diseases of the musculoskeletal system and connective tissue (M13_)	MR_sentinels	22	-0.225625	0.293807	0.442525	32.439	0.0528202	0.821187	-0.0128611	0.541884	0.9813	FALSE
Ile	Isoleucine	Amino acids	O15_PREG_MATERN_CARE	Maternal care for other conditions predominantly related to pregnancy	XV Pregnancy, childbirth and the puerperium (O15_)	MR_sentinels	28	-0.157966	0.20568	0.442478	59.7007	0.000288695	0.821187	-0.849021	0.38145	0.0349113	FALSE
Ile	Isoleucine	Amino acids	F5_MOOD	Mood [affective] disorders	V Mental and behavioural disorders (F5_)	MR_specificNMR_specificPhenome	11	-0.0850949	0.110825	0.442588	19.0104	0.0401304	0.821187	-0.0530974	0.178448	0.7728	FALSE
Citrate	Citrate	Glycolysis related metabolites	GEST_DIABETES	Gestational diabetes (for exclusion)	Diabetes endpoints	MR_specificNMR	39	-0.0637807	0.0830636	0.442574	69.7358	0.00128106	0.821187	-0.00809805	0.113774	0.943641	FALSE
Creatinine	Creatinine	Fluid balance	D3_ANAEMIA_IRONDEF_NAS	Other and unspecified iron deficiency	III Diseases of the blood and blood-forming organs and certain disorders involving the immune mechanism (D3_)	MR_sentinels	178	-0.0472297	0.0615094	0.442579	220.353	0.0148578	0.821187	-0.0372914	0.143689	0.79553	FALSE
Glucose	Glucose	Glycolysis related metabolites	I9_STR	Stroke, excluding SAH	IX Diseases of the circulatory system (I9_)	MR_leadvarsCS	78	0.0511215	0.0665659	0.442497	134.736	5.24446e-05	0.821187	0.31506	0.15464	0.0450936	FALSE
LDL_C	LDL Cholesterol	Cholesterol	K11_JAWS	Other diseases of jaws	XI Diseases of the digestive system (K11_)	MR_leadvarsCS	65	0.079839	0.103965	0.442522	71.2687	0.248862	0.821187	0.0249913	0.139074	0.857967	FALSE
Acetoacetate	Acetoacetate	Ketone bodies	N14_RENFAIL	Renal failure	XIV Diseases of the genitourinary system (N14_)	MR_leadvarsCS	19	0.152412	0.198471	0.442529	44.9038	0.000427874	0.821187	0.0676803	0.387055	0.863256	FALSE
Citrate	Citrate	Glycolysis related metabolites	N14_URETHRITISANDURSYNDR	Urethritis and urethral syndrome	XIV Diseases of the genitourinary system (N14_)	MR_sentinels	86	0.191847	0.249779	0.442449	79.6706	0.642888	0.821187	0.140165	0.488923	0.775062	FALSE
His	Histidine	Amino acids	N14_GLOMER_NEPHRITIS	Glomerulonephritis	XIV Diseases of the genitourinary system (N14_)	MR_specificNMR	15	0.216846	0.282317	0.442431	13.251	0.506859	0.821187	1.16914	0.533025	0.0470643	FALSE
Acetone	Acetone	Ketone bodies	GE	Generalized epilepsy	VI Diseases of the nervous system (G6_)	MR_sentinels	22	0.266251	0.34669	0.4425	18.4471	0.620559	0.821187	0.619844	0.625933	0.333871	FALSE
His	Histidine	Amino acids	G6_PARDIPLE	Paraplegia, diplegia of upper limbs	VI Diseases of the nervous system (G6_)	MR_specificNMR_specificPhenome	14	0.490293	0.63851	0.442564	8.44349	0.813557	0.821187	0.264969	1.24416	0.834926	FALSE
Leu	Leucine	Amino acids	L12_XEROSCUT	Xerosis cutis	XII Diseases of the skin and subcutaneous tissue (L12_)	MR_specificNMR	12	0.681661	0.887702	0.44255	13.8687	0.240346	0.821187	0.321105	1.116	0.779429	FALSE
Glucose	Glucose	Glycolysis related metabolites	L12_HYPETROPHICSCAR	Hypertrophic scar	XII Diseases of the skin and subcutaneous tissue (L12_)	MR_leadvarsCS	78	-0.155399	0.202422	0.442665	88.8385	0.167987	0.821293	-0.0205936	0.481026	0.965964	FALSE
Acetate	Acetate	Ketone bodies	G6_NEUATR	Systemic atrophies primarily affecting the central nervous system	VI Diseases of the nervous system (G6_)	MR_sentinels	16	0.372355	0.485032	0.44267	16.851	0.32785	0.821293	1.88032	1.07379	0.101795	FALSE
Leu	Leucine	Amino acids	G6_SPINAMUSCOTH	Other and unspecified spinal muscular atrophies	VI Diseases of the nervous system (G6_)	MR_specificNMR_specificPhenome	11	-0.932611	1.21512	0.44278	14.1204	0.167572	0.821316	-0.0689674	1.46051	0.963368	FALSE
Ile	Isoleucine	Amino acids	PHLEBI_THROMBOP_LOWER_EXTREMITI_UNSPE	Phlebitis and thrombophlebitis of lower extremities, unspecified, drug-induced	IX Diseases of the circulatory system (I9_)	MR_sentinels	29	-0.56157	0.731578	0.442716	22.3819	0.763309	0.821316	-1.44798	1.44234	0.324336	FALSE
Albumin	Albumin	Fluid balance	G6_MIGRAINE_NO_AURA_ADVERSE	Migraine without aura, drug-induced	VI Diseases of the nervous system (G6_)	MR_specificNMR_specificPhenome	43	-0.543899	0.708581	0.442731	42.4846	0.450093	0.821316	-1.26356	1.47741	0.397381	FALSE
Ile	Isoleucine	Amino acids	K11_MISS_TEETH_ACCID_EXTR_PAROD	Missing teeth due to accident, extraction or parodontitis	XI Diseases of the digestive system (K11_)	MR_specificNMR	12	-0.218023	0.284033	0.442725	11.8365	0.376055	0.821316	-0.221422	0.445689	0.630063	FALSE
Creatinine	Creatinine	Fluid balance	C3_MELANOMA_EXALLC	Malignant melanoma (controls excluding all cancers)	II Neoplasms, from cancer register (ICD-O-3)	MR_specificNMR_specificPhenome	134	-0.0999594	0.130217	0.442704	161.189	0.0484936	0.821316	-0.381074	0.340599	0.265242	FALSE
Gln	Glutamine	Amino acids	M13_EARLY_LUMBAR_PROLAPSE	Early lumbar disc prolapse, operated	XIII Diseases of the musculoskeletal system and connective tissue (M13_)	MR_sentinels	125	-0.0341576	0.0445033	0.442766	141.794	0.130966	0.821316	-0.0412315	0.0628395	0.512959	FALSE
Val	Valine	Amino acids	FG_CARDMYO	Cardiomyopathy (excluding other)	Cardiometabolic endpoints	MR_sentinels	76	0.0928109	0.120923	0.442771	92.5629	0.0824586	0.821316	0.0432804	0.206016	0.834181	FALSE
Glucose	Glucose	Glycolysis related metabolites	H7_EPIPHORA	Epiphora	VII Diseases of the eye and adnexa (H7_)	MR_specificNMR	32	0.461134	0.600782	0.44275	22.9647	0.850416	0.821316	1.20577	1.73866	0.493329	FALSE
Leu	Leucine	Amino acids	Q17_CLEFT_HARD_PALATE_NOS	Cleft hard palate NOS	XVII Congenital malformations, deformations and chromosomal abnormalities (Q17)	MR_sentinels	43	0.699927	0.91199	0.4428	56.8474	0.0627987	0.821331	1.4886	1.66491	0.376485	FALSE
Tyr	Tyrosine	Amino acids	D3_ALLERGPURPURA	Allergic purpura	III Diseases of the blood and blood-forming organs and certain disorders involving the immune mechanism (D3_)	MR_specificNMR	23	-0.206754	0.269417	0.442836	25.3961	0.278509	0.821375	-0.0368524	0.343313	0.915535	FALSE
Glucose	Glucose	Glycolysis related metabolites	ASTHMA_EOSINOPHIL_SUGG	Suggestive for eosinophilic asthma	Comorbidities of Asthma	MR_sentinels	65	-0.141745	0.184728	0.442891	122.204	1.62508e-05	0.821409	-0.021047	0.347211	0.951856	FALSE
Creatinine	Creatinine	Fluid balance	COPD_EARLY	Early onset COPD	COPD and related endpoints	MR_specificNMR_specificPhenome	135	-0.0709542	0.0924687	0.442884	122.733	0.747785	0.821409	-0.0119493	0.24267	0.960801	FALSE
Val	Valine	Amino acids	N14_PROSTAOTH	Other disorders of prostate	XIV Diseases of the genitourinary system (N14_)	MR_leadvarsCS	99	0.179741	0.234241	0.442883	76.7201	0.944968	0.821409	0.235281	0.452788	0.604507	FALSE
GlycA	Glycoprotein Acetyls	Inflammation	H7_LACRINAS	Other and unspecified disorders of lacrimal system	VII Diseases of the eye and adnexa (H7_)	MR_leadvarsCS	196	-0.428452	0.558406	0.442917	198.541	0.416072	0.821413	-0.299082	0.858772	0.728017	FALSE
Tyr	Tyrosine	Amino acids	G6_CLUSTHEADACHE_STRICT_INCLAVO	Cluster headache, strict, including avohilmo	VI Diseases of the nervous system (G6_)	MR_sentinels	78	0.116821	0.152254	0.442918	88.3268	0.177588	0.821413	0.441554	0.231998	0.0607926	FALSE
Val	Valine	Amino acids	K11_DEPOSITS	Deposits [accretions] on teeth	XI Diseases of the digestive system (K11_)	MR_sentinels	76	0.120092	0.156526	0.442944	79.6829	0.33401	0.821438	0.163206	0.266319	0.541872	FALSE
Ile	Isoleucine	Amino acids	N14_CALCULOWER	Calculus of lower urinary tract	XIV Diseases of the genitourinary system (N14_)	MR_leadvarsCS	39	-0.22025	0.287084	0.442965	50.6111	0.0828013	0.821455	-0.943603	0.478864	0.0562979	FALSE
bOHbutyrate	3-Hydroxybutyrate	Ketone bodies	CD2_BENIGN_RECTOSIGMOID_JUNC	Benign neoplasm: Rectosigmoid junction	II Neoplasms from hospital discharges (CD2_)	MR_sentinels	23	0.329545	0.429589	0.443013	35.864	0.0314007	0.821521	0.30919	0.873	0.726743	FALSE
Ile	Isoleucine	Amino acids	AB1_MEASLES	Measles	I Certain infectious and parasitic diseases (AB1_)	MR_specificNMR_specificPhenome	11	-0.804944	1.04972	0.44319	14.067	0.169957	0.821606	-0.314566	1.68385	0.85595	FALSE
His	Histidine	Amino acids	H7_OPTNERVNAS	Disorders of optic nerve, not elsewhere classified	VII Diseases of the eye and adnexa (H7_)	MR_specificNMR	15	-0.519605	0.677626	0.443199	12.6376	0.555233	0.821606	-1.41548	1.27888	0.288437	FALSE
His	Histidine	Amino acids	E4_GOITREDIFF	Nontoxic diffuse goitre	IV Endocrine, nutritional and metabolic diseases (E4_)	MR_specificNMR	15	-0.43645	0.569111	0.443142	16.3246	0.293958	0.821606	-0.359564	1.11722	0.752692	FALSE
Val	Valine	Amino acids	D3_ITP	Idiopathic thrombocytopenic purpura	III Diseases of the blood and blood-forming organs and certain disorders involving the immune mechanism (D3_)	MR_specificNMR	31	-0.367635	0.479355	0.44312	29.8928	0.471156	0.821606	-0.499014	0.840231	0.557183	FALSE
Pyruvate	Pyruvate	Glycolysis related metabolites	K11_MESIAL_BITE	Mesial bite	XI Diseases of the digestive system (K11_)	MR_leadvarsCS	62	-0.308957	0.402859	0.443134	63.2318	0.397481	0.821606	-1.41205	0.629909	0.0286923	FALSE
Val	Valine	Amino acids	H7_HETEROPHORIA	Heterophoria	VII Diseases of the eye and adnexa (H7_)	MR_specificNMR_specificPhenome	27	-0.222423	0.289993	0.443086	22.2156	0.676844	0.821606	-0.264852	0.489409	0.593182	FALSE
Glucose	Glucose	Glycolysis related metabolites	M13_SPONDYLOPATHYNAS	Other specified/unspecified spondylopathies	XIII Diseases of the musculoskeletal system and connective tissue (M13_)	MR_sentinels	65	-0.215483	0.281028	0.443219	74.7079	0.169414	0.821606	-0.100121	0.528508	0.850356	FALSE
bOHbutyrate	3-Hydroxybutyrate	Ketone bodies	T1D	Type1 diabetes, definitions combined	Diabetes endpoints	MR_leadvarsCS	32	-0.153919	0.200734	0.443213	46.7438	0.0345872	0.821606	-0.697328	0.415895	0.103995	FALSE
Tyr	Tyrosine	Amino acids	O15_PRE_OR_ECLAMPSIA	Pre-eclampsia or eclampsia	XV Pregnancy, childbirth and the puerperium (O15_)	MR_specificNMR	22	0.0674077	0.0879159	0.443242	15.9869	0.770387	0.821606	0.00985941	0.112018	0.930739	FALSE
Lactate	Lactate	Glycolysis related metabolites	I9_ABAORTANEUR	Abdominal aortic aneurysm (AAA)	IX Diseases of the circulatory system (I9_)	MR_sentinels	39	0.193428	0.252223	0.443145	78.4777	0.000123354	0.821606	0.439809	0.638353	0.495137	FALSE
Albumin	Albumin	Fluid balance	C3_RECTUM_EXALLC	Malignant neoplasm of rectum (controls excluding all cancers)	II Neoplasms, from cancer register (ICD-O-3)	MR_specificNMR_specificPhenome	43	0.247044	0.32216	0.443178	69.5895	0.00471962	0.821606	0.533065	0.683029	0.439613	FALSE
bOHbutyrate	3-Hydroxybutyrate	Ketone bodies	L12_FOLLICULARNAS	Other and unspecified follicular disorders	XII Diseases of the skin and subcutaneous tissue (L12_)	MR_sentinels	23	0.252462	0.329246	0.443209	16.0027	0.815752	0.821606	0.133166	0.655308	0.840926	FALSE
Ile	Isoleucine	Amino acids	CD2_NONHODGKIN_NAS_EXALLC	Other and unspecified types of non-Hodgkin lymphoma (controls excluding all cancers)	II Neoplasms from hospital discharges (CD2_)	MR_specificNMR_specificPhenome	11	0.37303	0.486418	0.443145	4.52648	0.920488	0.821606	0.85369	0.743576	0.280532	FALSE
bOHbutyrate	3-Hydroxybutyrate	Ketone bodies	K11_HYPERTROPHY_TONGUE_PAPILLAE	Hypertrophy of tongue papillae	XI Diseases of the digestive system (K11_)	MR_leadvarsCS	32	0.491882	0.641421	0.443163	41.9604	0.0904911	0.821606	0.792621	1.38345	0.570962	FALSE
Acetate	Acetate	Ketone bodies	AD_U_EXMORE	Alzheimer‚Äôs disease (undefined) (more control exclusions)	Neurological endpoints	MR_leadvarsCS	21	0.528298	0.689025	0.44324	12.417	0.900978	0.821606	0.431831	1.22059	0.727392	FALSE
Creatinine	Creatinine	Fluid balance	K11_HAEMORR	Haemorrhoids and perianal venous thrombosis	XI Diseases of the digestive system (K11_)	MR_specificNMR	179	-0.0546329	0.071262	0.443291	216.734	0.0252818	0.82165	-0.280892	0.173992	0.108222	FALSE
Albumin	Albumin	Fluid balance	J10_PULMOEDEMA	Pulmonary oedema	X Diseases of the respiratory system (J10_)	MR_specificNMR	56	0.385226	0.502479	0.44329	56.1056	0.433201	0.82165	0.647912	1.07527	0.549326	FALSE
Citrate	Citrate	Glycolysis related metabolites	M13_TENDOSYNOVITISNAS	Other/unspecified synovitis and tenosynovitis	XIII Diseases of the musculoskeletal system and connective tissue (M13_)	MR_specificNMR	38	-0.0869668	0.113443	0.443314	25.3213	0.927102	0.82167	-0.198395	0.154733	0.207978	FALSE
Acetone	Acetone	Ketone bodies	H7_CONJUNCTIVITIS	Conjunctivitis	VII Diseases of the eye and adnexa (H7_)	MR_sentinels	22	0.0689017	0.0898816	0.443329	29.9161	0.0936871	0.821676	0.0269032	0.166222	0.873047	FALSE
Gly	Glycine	Amino acids	N14_RENALTUBULOOTH	Other renal tubulo-interstitial diseases	XIV Diseases of the genitourinary system (N14_)	MR_specificNMR_specificPhenome	32	-0.30933	0.403532	0.443344	45.7678	0.0425252	0.821682	-0.481791	0.539909	0.379304	FALSE
Leu	Leucine	Amino acids	CD2_BENIGN_RECTOSIGMOID_JUNC	Benign neoplasm: Rectosigmoid junction	II Neoplasms from hospital discharges (CD2_)	MR_sentinels	43	-0.26392	0.34432	0.443382	59.6828	0.0374686	0.821729	-0.485139	0.627148	0.443626	FALSE
Ala	Alanine	Amino acids	DM_NEOVASCULAR_GLAUCOMA	Neovascular glaucoma	Diabetes endpoints	MR_sentinels	115	-0.122253	0.15951	0.443423	124.297	0.240006	0.821748	-0.10641	0.313533	0.734946	FALSE
Glucose	Glucose	Glycolysis related metabolites	CD2_BENIGN_SIGMOID_COLON	Benign neoplasm: Sigmoid colon	II Neoplasms from hospital discharges (CD2_)	MR_sentinels	65	-0.0769711	0.10043	0.443429	70.2144	0.277275	0.821748	-0.424073	0.181634	0.0227558	FALSE
Acetoacetate	Acetoacetate	Ketone bodies	H7_DISORDERLENSNAS	Other specified and unspecified disorders of lens	VII Diseases of the eye and adnexa (H7_)	MR_leadvarsCS	19	0.765765	0.999139	0.443424	10.1845	0.925719	0.821748	3.47104	1.88507	0.0830917	FALSE
Gly	Glycine	Amino acids	L12_ULCERLOWLIMB	Ulcer of lower limb, not elsewhere classified	XII Diseases of the skin and subcutaneous tissue (L12_)	MR_specificNMR_specificPhenome	32	-0.125324	0.163532	0.443463	43.5973	0.0660796	0.821762	-0.210067	0.218059	0.343073	FALSE
Val	Valine	Amino acids	RHEUMA_SEROPOS_WIDE	Seropositive rheumatoid arthritis, wide	Rheuma endpoints	MR_specificNMR	31	-0.113394	0.147963	0.443459	30.8814	0.421254	0.821762	-0.0408605	0.259039	0.875756	FALSE
Acetate	Acetate	Ketone bodies	F5_ANXPER	Anxious personality disorder	V Mental and behavioural disorders (F5_)	MR_leadvarsCS	21	0.455304	0.594127	0.443474	23.3785	0.270593	0.821762	0.22827	1.06735	0.83293	FALSE
Citrate	Citrate	Glycolysis related metabolites	VD_MI	Vascular dementia (multiple infarctions)	Neurological endpoints	MR_specificNMR	40	-0.251192	0.327797	0.443496	41.4506	0.364275	0.821781	-0.930101	0.43315	0.038212	FALSE
GlycA	Glycoprotein Acetyls	Inflammation	E4_ENDOMETPOSTOP	Postprocedural endocrine and metabolic disorders, not elsewhere classified	IV Endocrine, nutritional and metabolic diseases (E4_)	MR_specificNMR_specificPhenome	25	0.244878	0.319611	0.443573	28.1104	0.255411	0.821878	1.03929	0.909068	0.264695	FALSE
Acetone	Acetone	Ketone bodies	AB1_PARASITIC_NOS	Unspecified parasitic disease	I Certain infectious and parasitic diseases (AB1_)	MR_sentinels	22	0.831997	1.0859	0.443569	35.4243	0.025351	0.821878	1.79959	1.99369	0.377458	FALSE
Albumin	Albumin	Fluid balance	O15_POOR_FETGRO	Poor fetal growth	XV Pregnancy, childbirth and the puerperium (O15_)	MR_sentinels	98	-0.0883079	0.115273	0.44363	146.009	0.000960084	0.821961	-0.222852	0.177986	0.213583	FALSE
GlycA	Glycoprotein Acetyls	Inflammation	M13_SCOLIOSIS	Scoliosis	XIII Diseases of the musculoskeletal system and connective tissue (M13_)	MR_specificNMR	41	-0.240445	0.313875	0.443644	55.6697	0.0508275	0.821964	-0.914511	1.05965	0.393398	FALSE
Acetoacetate	Acetoacetate	Ketone bodies	H7_EYEOTH	Other disorders of eye and adnexa	VII Diseases of the eye and adnexa (H7_)	MR_leadvarsCS	19	-0.17407	0.227257	0.4437	14.6272	0.687388	0.822022	-0.0204985	0.431685	0.96268	FALSE
Gly	Glycine	Amino acids	N14_ISOLPROTEINURIA	Isolated proteinuria with specified morphological lesion	XIV Diseases of the genitourinary system (N14_)	MR_specificNMR	42	0.348648	0.455175	0.443698	43.6145	0.360872	0.822022	0.135718	0.628249	0.830066	FALSE
Ile	Isoleucine	Amino acids	K11_ORAL_LICHEN_PLANUS	Oral lichen ruber planus	XI Diseases of the digestive system (K11_)	MR_specificNMR_specificPhenome	11	-0.516563	0.674497	0.443766	10.1326	0.428935	0.822088	-0.191204	1.08118	0.863544	FALSE
bOHbutyrate	3-Hydroxybutyrate	Ketone bodies	K11_ABRASION	Abrasion of teeth	XI Diseases of the digestive system (K11_)	MR_sentinels	22	-0.0921435	0.120319	0.443779	12.7451	0.917288	0.822088	-0.252889	0.241455	0.307431	FALSE
Creatinine	Creatinine	Fluid balance	T1D	Type1 diabetes, definitions combined	Diabetes endpoints	MR_specificNMR_specificPhenome	132	0.0995442	0.129987	0.443793	111.774	0.886805	0.822088	0.404989	0.340086	0.235885	FALSE
Ala	Alanine	Amino acids	I9_VASCINT	Vascular diseases of the intestine	IX Diseases of the circulatory system (I9_)	MR_leadvarsCS	165	0.122046	0.159372	0.443796	185.684	0.118065	0.822088	0.486505	0.30122	0.10822	FALSE
Pyruvate	Pyruvate	Glycolysis related metabolites	ASTHMA_EOSINOPHIL_SUGG	Suggestive for eosinophilic asthma	Comorbidities of Asthma	MR_specificNMR_specificPhenome	23	0.187415	0.244724	0.443783	14.4303	0.885506	0.822088	0.114302	0.419052	0.787699	FALSE
Glucose	Glucose	Glycolysis related metabolites	N14_HYPERTROPHYBREAST_BOTH	Hypertrophy of breast in women and men	XIV Diseases of the genitourinary system (N14_)	MR_specificNMR_specificPhenome	18	-0.184743	0.241258	0.443827	16.7471	0.471627	0.822121	-0.360889	0.591989	0.550672	FALSE
Citrate	Citrate	Glycolysis related metabolites	H8_CHOLEASTOMA	Cholesteatoma of middle ear	VIII Diseases of the ear and mastoid process (H8_)	MR_sentinels	86	-0.129052	0.168546	0.443868	89.6827	0.343223	0.822147	-0.360299	0.33026	0.278411	FALSE
Citrate	Citrate	Glycolysis related metabolites	N14_CALCUKIDUR	Calculus of kidney and ureter	XIV Diseases of the genitourinary system (N14_)	MR_specificNMR_specificPhenome	33	-0.0553531	0.0722914	0.443859	30.4029	0.547465	0.822147	-0.0324057	0.100836	0.750087	FALSE
bOHbutyrate	3-Hydroxybutyrate	Ketone bodies	CD2_INSITU_CERVIX_UTERI_EXALLC	Carcinoma in situ of cervix uteri (controls excluding all cancers)	II Neoplasms from hospital discharges (CD2_)	MR_leadvarsCS	32	0.141513	0.184825	0.443877	28.7573	0.581873	0.822147	0.174998	0.392513	0.658914	FALSE
bOHbutyrate	3-Hydroxybutyrate	Ketone bodies	K11_PERITONITIS	Acute peritonitis	XI Diseases of the digestive system (K11_)	MR_leadvarsCS	32	-0.175796	0.229611	0.4439	31.3329	0.449529	0.822167	-0.776456	0.485216	0.120028	FALSE
Acetone	Acetone	Ketone bodies	N14_ISOLPROTEINURIA	Isolated proteinuria with specified morphological lesion	XIV Diseases of the genitourinary system (N14_)	MR_sentinels	22	-0.721433	0.942426	0.44397	34.3497	0.0332342	0.822179	-1.22167	1.74348	0.491559	FALSE
bOHbutyrate	3-Hydroxybutyrate	Ketone bodies	E4_LACTONAS	Lactose intolerance, other/unspecified	IV Endocrine, nutritional and metabolic diseases (E4_)	MR_leadvarsCS	32	-0.327392	0.427724	0.444017	46.2266	0.0386132	0.822179	-0.854926	0.917264	0.358757	FALSE
Acetone	Acetone	Ketone bodies	M13_CERVICOCRANSDR	Cervicocranial syndrome	XIII Diseases of the musculoskeletal system and connective tissue (M13_)	MR_sentinels	22	-0.165375	0.216022	0.443947	13.201	0.901419	0.822179	-0.114924	0.392227	0.772538	FALSE
Leu	Leucine	Amino acids	ST19_FRACT_FOREA	Fracture of forearm	XIX Injury, poisoning and certain other consequences of external causes (ST19_)	MR_specificNMR_specificPhenome	11	-0.0877906	0.114694	0.444012	10.2298	0.420567	0.822179	-0.0459867	0.143915	0.756608	FALSE
Citrate	Citrate	Glycolysis related metabolites	H8_MED_SUPP	Suppurative and unspecified otitis media	VIII Diseases of the ear and mastoid process (H8_)	MR_specificNMR_specificPhenome	33	0.0528549	0.0690523	0.444014	43.2134	0.0891152	0.822179	0.0369062	0.0977696	0.708388	FALSE
Gly	Glycine	Amino acids	K11_OPEN_BITE	Open bite	XI Diseases of the digestive system (K11_)	MR_sentinels	99	0.0538976	0.0704137	0.444009	130.654	0.0153545	0.822179	0.100568	0.0778273	0.19936	FALSE
Acetate	Acetate	Ketone bodies	F5_ANXIETY	Other anxiety disorders	V Mental and behavioural disorders (F5_)	MR_sentinels	16	0.0946862	0.123693	0.443976	16.4457	0.353062	0.822179	0.426481	0.280213	0.150274	FALSE
Ile	Isoleucine	Amino acids	K11_COELIAC	Coeliac disease	XI Diseases of the digestive system (K11_)	MR_sentinels	28	0.15511	0.202603	0.443923	32	0.232085	0.822179	0.293688	0.40632	0.476255	FALSE
Pyruvate	Pyruvate	Glycolysis related metabolites	I9_CEREBAMY	Cerebral amyloid angiopathy	IX Diseases of the circulatory system (I9_)	MR_specificNMR	31	0.715548	0.934715	0.443959	19.6158	0.926163	0.822179	0.00345916	1.42317	0.998077	FALSE
His	Histidine	Amino acids	K11_ALCGASTR	Alcoholic gastritis	XI Diseases of the digestive system (K11_)	MR_sentinels	47	-0.294309	0.384553	0.444076	42.3454	0.626107	0.822221	-0.976364	0.661097	0.146671	FALSE
Gly	Glycine	Amino acids	Q17_CONGEN_MALFO_DEFORMAT_MUSCULOS_SYSTEM	Congenital malformations and deformations of the musculoskeletal system	XVII Congenital malformations, deformations and chromosomal abnormalities (Q17)	MR_specificNMR	42	-0.117393	0.153387	0.444068	46.8226	0.24581	0.822221	-0.155656	0.211028	0.465058	FALSE
Gly	Glycine	Amino acids	I9_TIA	Transient ischemic attack	IX Diseases of the circulatory system (I9_)	MR_specificNMR	42	0.0513405	0.0670797	0.444054	55.7948	0.0615116	0.822221	0.147109	0.0896827	0.108778	FALSE
Creatinine	Creatinine	Fluid balance	F5_EATOTH	Other eating disorders	V Mental and behavioural disorders (F5_)	MR_specificNMR	179	-0.126595	0.165421	0.4441	195.522	0.174924	0.822221	-0.296105	0.405278	0.465977	FALSE
ApoB	Apolipoprotein B	Apolipoproteins	C3_NONHODGKIN_EXALLC	Non-Hodgkin lymphoma, all (controls excluding all cancers)	II Neoplasms, from cancer register (ICD-O-3)	MR_sentinels	50	0.127333	0.166386	0.444101	46.4276	0.57802	0.822221	0.179649	0.233392	0.445231	FALSE
Albumin	Albumin	Fluid balance	KRA_PSY_SUBSTANCE_EXMORE	Substance abuse (more control exclusions)	Psychiatric endpoints from Katri R√§ikk√∂nen	MR_sentinels	96	-0.0397665	0.0519645	0.444114	145.494	0.000666629	0.822223	-0.14691	0.0801479	0.0699708	FALSE
Pyruvate	Pyruvate	Glycolysis related metabolites	CD2_BENIGN_SALIVARY	Benign neoplasm of major salivary glands	II Neoplasms from hospital discharges (CD2_)	MR_leadvarsCS	62	-0.0919055	0.120112	0.444174	56.4356	0.641787	0.822271	-0.0246649	0.191218	0.897798	FALSE
Ala	Alanine	Amino acids	M13_DORSOPATHY	Dorsopathies	XIII Diseases of the musculoskeletal system and connective tissue (M13_)	MR_specificNMR	41	0.0472683	0.061773	0.444157	82.5107	8.82721e-05	0.822271	0.0490563	0.134528	0.71734	FALSE
Glucose	Glucose	Glycolysis related metabolites	C3_NONHODGKIN_EXALLC	Non-Hodgkin lymphoma, all (controls excluding all cancers)	II Neoplasms, from cancer register (ICD-O-3)	MR_sentinels	65	0.16487	0.215478	0.44419	61.174	0.577059	0.822271	0.159379	0.401698	0.692883	FALSE
Creatinine	Creatinine	Fluid balance	H7_CORNEALOEDEMA	Other corneal oedema	VII Diseases of the eye and adnexa (H7_)	MR_leadvarsCS	253	0.292532	0.382326	0.44419	238.851	0.714436	0.822271	1.51085	0.882037	0.0879648	FALSE
Pyruvate	Pyruvate	Glycolysis related metabolites	G6_MYONEU	Diseases of the myoneural junction and muscle	VI Diseases of the nervous system (G6_)	MR_specificNMR_specificPhenome	23	0.203077	0.265429	0.444216	34.2496	0.0463269	0.822298	0.127002	0.466257	0.787985	FALSE
Gln	Glutamine	Amino acids	Q17_CONGEN_MALFO_RETI	Congenital retinoschisis	XVII Congenital malformations, deformations and chromosomal abnormalities (Q17)	MR_specificNMR_specificPhenome	51	-1.0786	1.41054	0.444466	50.2315	0.464217	0.822302	-2.15553	3.58907	0.550886	FALSE
His	Histidine	Amino acids	GRAVES_OPHT	Graves ophthalmopathy	IV Endocrine, nutritional and metabolic diseases (E4_)	MR_specificNMR_specificPhenome	14	-0.47326	0.618819	0.444402	12.4947	0.487558	0.822302	-2.57194	1.20671	0.0544224	FALSE
GlycA	Glycoprotein Acetyls	Inflammation	L12_FOLLICULITDECALV	Folliculitis decalvans	XII Diseases of the skin and subcutaneous tissue (L12_)	MR_leadvarsCS	196	-0.414584	0.54225	0.444532	184.18	0.700016	0.822302	-0.858572	0.832887	0.3039	FALSE
Ala	Alanine	Amino acids	L12_GRANULOMATOUSSKIN	Granulomatous disorders of skin and subcutaneous tissue	XII Diseases of the skin and subcutaneous tissue (L12_)	MR_specificNMR_specificPhenome	35	-0.394573	0.516055	0.444512	41.6921	0.171047	0.822302	-0.0893719	1.12236	0.937014	FALSE
Ile	Isoleucine	Amino acids	N14_DIALYSIS	Dialysis	XIV Diseases of the genitourinary system (N14_)	MR_specificNMR_specificPhenome	11	-0.376538	0.492336	0.444391	5.98373	0.816628	0.822302	-0.467987	0.751284	0.548797	FALSE
Acetate	Acetate	Ketone bodies	L12_ACNE	Acne	XII Diseases of the skin and subcutaneous tissue (L12_)	MR_sentinels	16	-0.245319	0.320762	0.444392	21.7638	0.114148	0.822302	-0.658652	0.760999	0.401348	FALSE
Pyruvate	Pyruvate	Glycolysis related metabolites	Z21_KIDNEY_TRANSPLANT_STATUS	Kidney transplant status	XXI Factors influencing health status and contact with health services (Z21_)	MR_leadvarsCS	62	-0.13383	0.175043	0.444538	63.7763	0.37911	0.822302	-0.67047	0.272605	0.0168131	FALSE
Gln	Glutamine	Amino acids	TRAUMBRAIN_NONCONCUS	severe traumatic brain injury, does not include concussion	Neurological endpoints	MR_specificNMR	56	-0.129821	0.1698	0.444538	85.5895	0.0051667	0.822302	-0.0112608	0.467426	0.980869	FALSE
Glucose	Glucose	Glycolysis related metabolites	M13_ENTESOPATHYLOWNAS	Other/unspecified enthesopathies of lower limb, excluding foot	XIII Diseases of the musculoskeletal system and connective tissue (M13_)	MR_sentinels	65	-0.112443	0.147014	0.444365	65.6671	0.418812	0.822302	-0.166888	0.276371	0.54811	FALSE
Albumin	Albumin	Fluid balance	L12_PSORIASIS	Psoriasis	XII Diseases of the skin and subcutaneous tissue (L12_)	MR_specificNMR_specificPhenome	42	-0.102992	0.134628	0.444266	36.84	0.656001	0.822302	-0.169922	0.285111	0.554542	FALSE
Glucose	Glucose	Glycolysis related metabolites	M13_ENTESOPATHYNAS	Other/unspecified enthesopathies, not elsewhere classified	XIII Diseases of the musculoskeletal system and connective tissue (M13_)	MR_sentinels	65	-0.0990801	0.129537	0.444342	48.1055	0.930743	0.822302	-0.211364	0.241727	0.385227	FALSE
Ile	Isoleucine	Amino acids	F5_DEPRESSION_DYSTHYMIA	Depression or dysthymia	V Mental and behavioural disorders (F5_)	MR_specificNMR	12	-0.0919738	0.1203	0.444547	24.511	0.0107429	0.822302	-0.0330737	0.187161	0.863262	FALSE
Glucose	Glucose	Glycolysis related metabolites	COPD_EARLY	Early onset COPD	COPD and related endpoints	MR_sentinels	65	-0.0769732	0.100665	0.444482	94.7548	0.00750984	0.822302	-0.0322159	0.189259	0.865382	FALSE
GlycA	Glycoprotein Acetyls	Inflammation	L12_LICHENSCLERATROPH	Lichen sclerosus et atrophicus	XII Diseases of the skin and subcutaneous tissue (L12_)	MR_leadvarsCS	196	-0.0659134	0.0862052	0.444503	249.885	0.00483523	0.822302	-0.199668	0.131869	0.131619	FALSE
Albumin	Albumin	Fluid balance	I9_HEARTFAIL	Heart failure, strict	IX Diseases of the circulatory system (I9_)	MR_sentinels	98	-0.0369925	0.0483744	0.444442	155.564	0.000149565	0.822302	-0.00878985	0.0752531	0.907259	FALSE
Gln	Glutamine	Amino acids	I9_SAHANEUR	Aneurysms, operations, SAH	IX Diseases of the circulatory system (I9_)	MR_sentinels	125	0.0456908	0.0597437	0.444402	148.226	0.0681232	0.822302	0.159004	0.0831305	0.0581108	FALSE
Gln	Glutamine	Amino acids	K11_REIMB_202	KELA_REIMBURSEMENT_202	Gastrointestinal endpoints	MR_specificNMR	56	0.0600468	0.0785416	0.444556	47.952	0.738505	0.822302	0.0569992	0.213618	0.790619	FALSE
Gln	Glutamine	Amino acids	AB1_LYME	Lyme disease	I Certain infectious and parasitic diseases (AB1_)	MR_sentinels	125	0.0634432	0.0829793	0.44453	110.49	0.801903	0.822302	0.0544577	0.116869	0.64206	FALSE
ApoB	Apolipoprotein B	Apolipoproteins	O15_EXCESS_VOMIT_PREG	Excessive vomiting in pregnancy	XV Pregnancy, childbirth and the puerperium (O15_)	MR_leadvarsCS	67	0.0744276	0.0973446	0.444523	69.5763	0.358065	0.822302	0.0905053	0.139232	0.517961	FALSE
Tyr	Tyrosine	Amino acids	H7_HETEROPHORIA	Heterophoria	VII Diseases of the eye and adnexa (H7_)	MR_sentinels	78	0.086507	0.113136	0.444495	85.0636	0.247716	0.822302	0.0393125	0.176088	0.823936	FALSE
Citrate	Citrate	Glycolysis related metabolites	H8_MENIERE	M√©ni√®re disease	VIII Diseases of the ear and mastoid process (H8_)	MR_specificNMR	40	0.101739	0.132988	0.444258	39.8829	0.430675	0.822302	0.183832	0.182305	0.319652	FALSE
bOHbutyrate	3-Hydroxybutyrate	Ketone bodies	F5_INSOMNIA	Insomnia	V Mental and behavioural disorders (F5_)	MR_leadvarsCS	32	0.10733	0.140376	0.444515	29.5828	0.538907	0.822302	0.0435785	0.298529	0.884916	FALSE
Creatinine	Creatinine	Fluid balance	M13_ENTESOPATHYNAS	Other/unspecified enthesopathies, not elsewhere classified	XIII Diseases of the musculoskeletal system and connective tissue (M13_)	MR_specificNMR_specificPhenome	135	0.119511	0.156321	0.444555	154.902	0.104541	0.822302	0.298123	0.410207	0.468649	FALSE
His	Histidine	Amino acids	L12_ATROPHICSKIN	Atrophic disorders of skin	XII Diseases of the skin and subcutaneous tissue (L12_)	MR_specificNMR_specificPhenome	14	0.185461	0.242519	0.444434	9.12038	0.763792	0.822302	0.134661	0.472634	0.780567	FALSE
Albumin	Albumin	Fluid balance	C3_RECTUM_ADENO	Adenocarcinoma and papilloma adenocarcinoma of rectum	II Neoplasms, from cancer register (ICD-O-3)	MR_specificNMR	56	0.202217	0.264504	0.444561	86.2355	0.00452157	0.822302	0.834204	0.556712	0.13984	FALSE
Ile	Isoleucine	Amino acids	M13_JUVOSTEOCHONRHIP	Juvenile osteochondrosis	XIII Diseases of the musculoskeletal system and connective tissue (M13_)	MR_leadvarsCS	39	0.228464	0.298717	0.444381	38.1243	0.463828	0.822302	0.45917	0.520412	0.3833	FALSE
Ile	Isoleucine	Amino acids	G6_MERALGIA	Meralgia paraesthetica	VI Diseases of the nervous system (G6_)	MR_sentinels	29	0.289282	0.378238	0.444383	23.8266	0.690655	0.822302	0.677489	0.748713	0.373538	FALSE
Albumin	Albumin	Fluid balance	AD_U_EXMORE	Alzheimer‚Äôs disease (undefined) (more control exclusions)	Neurological endpoints	MR_specificNMR_specificPhenome	42	0.529612	0.692666	0.444511	36.4376	0.67344	0.822302	2.07034	1.45487	0.162479	FALSE
Lactate	Lactate	Glycolysis related metabolites	ST19_FRACT_LOWER_LEG_INCLU_ANKLE	Fracture of lower leg, including ankle	XIX Injury, poisoning and certain other consequences of external causes (ST19_)	MR_leadvarsCS	42	0.0664898	0.0869738	0.444581	61.2994	0.0215469	0.822315	0.351012	0.209166	0.101116	FALSE
Albumin	Albumin	Fluid balance	Q17_OTHER_SPECIFE_CONGEN_MALFO_SYNDR_AFFECTING_MULTIPLE_SYSTEMS	Other specified congenital malformation syndromes affecting multiple systems	XVII Congenital malformations, deformations and chromosomal abnormalities (Q17)	MR_sentinels	98	0.211532	0.276709	0.444594	100.995	0.370428	0.822317	0.638875	0.423568	0.134757	FALSE
Acetate	Acetate	Ketone bodies	P16_FET_NEWB_MATERN_FACTO_COMPLICATIO_PREGNAC_LABOUR_DELIV	Fetus and newborn affected by maternal factors and by complications of pregnancy, labour and delivery	XVI Certain conditions originating in the perinatal period (P16_)	MR_sentinels	16	-0.657417	0.860128	0.444674	14.2129	0.509444	0.822353	-3.59713	1.97727	0.0903232	FALSE
Lactate	Lactate	Glycolysis related metabolites	DRUGADVERS_TREMOR	Drug-induced tremor	VI Diseases of the nervous system (G6_)	MR_leadvarsCS	42	-0.616293	0.806587	0.444822	19.4234	0.998313	0.822353	-1.55959	1.96951	0.433111	FALSE
Lactate	Lactate	Glycolysis related metabolites	AB1_CHLAMYDIA_OTHER	Other sexually transmitted chlamydial diseases	I Certain infectious and parasitic diseases (AB1_)	MR_sentinels	39	-0.178101	0.233112	0.444858	42.0977	0.298042	0.822353	-0.351771	0.59238	0.556241	FALSE
Tyr	Tyrosine	Amino acids	C3_THYROID_GLAND_EXALLC	Malignant neoplasm of thyroid gland (controls excluding all cancers)	II Neoplasms, from cancer register (ICD-O-3)	MR_specificNMR_specificPhenome	19	-0.143984	0.188461	0.44487	22.2259	0.222112	0.822353	-0.465018	0.216451	0.0463872	FALSE
Ile	Isoleucine	Amino acids	N14_ENDOMETRIOSIS_DEEP	Deep endometriosis	XIV Diseases of the genitourinary system (N14_)	MR_leadvarsCS	38	-0.134053	0.175466	0.444877	31.4328	0.727148	0.822353	-0.753614	0.302576	0.0175007	FALSE
Lactate	Lactate	Glycolysis related metabolites	N14_LUMPNASBREAST	Unspecified lump in breast	XIV Diseases of the genitourinary system (N14_)	MR_sentinels	39	-0.132762	0.173742	0.444786	53.1029	0.0527124	0.822353	-0.803409	0.427365	0.0680113	FALSE
LDL_C	LDL Cholesterol	Cholesterol	PNEUMO_SEPTHICHE	Pneumococcal septicemia	Asthma and related endpoints	MR_leadvarsCS	65	-0.117077	0.153211	0.444775	57.5213	0.703231	0.822353	-0.263357	0.203884	0.201179	FALSE
Ala	Alanine	Amino acids	I9_NONISCHCARDMYOP_STRICT	Nonischemic cardiomyopathy	IX Diseases of the circulatory system (I9_)	MR_leadvarsCS	165	-0.101662	0.133044	0.444791	210.019	0.0088465	0.822353	-0.0268256	0.251773	0.91528	FALSE
GlycA	Glycoprotein Acetyls	Inflammation	G6_STATUSEPI	Status epilepticus	VI Diseases of the nervous system (G6_)	MR_leadvarsCS	196	-0.0968444	0.126719	0.444722	207.119	0.262711	0.822353	-0.0296702	0.194816	0.87911	FALSE
Tyr	Tyrosine	Amino acids	D3_BLOODOTHER	Other diseases of blood and blood-forming organs	III Diseases of the blood and blood-forming organs and certain disorders involving the immune mechanism (D3_)	MR_specificNMR	23	-0.0763878	0.0999875	0.444883	27.6119	0.188903	0.822353	-0.11791	0.128449	0.369068	FALSE
Pyruvate	Pyruvate	Glycolysis related metabolites	I9_HEARTFAIL_ALLCAUSE	All-cause Heart Failure	IX Diseases of the circulatory system (I9_)	MR_specificNMR_specificPhenome	23	-0.0660618	0.0864399	0.444718	23.3634	0.381458	0.822353	-0.0956229	0.151533	0.534824	FALSE
Glucose	Glucose	Glycolysis related metabolites	H8_OTHHEARINGLOSS	Other hearing loss	VIII Diseases of the ear and mastoid process (H8_)	MR_sentinels	65	-0.0656579	0.0859207	0.444767	88.4292	0.0232753	0.822353	-0.12413	0.161319	0.44449	FALSE
ApoB	Apolipoprotein B	Apolipoproteins	J10_PLEUREFFUSION	Pleural effusion	X Diseases of the respiratory system (J10_)	MR_leadvarsCS	67	-0.0617111	0.0807365	0.444658	88.9124	0.0315966	0.822353	-0.129278	0.114282	0.262121	FALSE
Gly	Glycine	Amino acids	ST19_FRACT_LOWER_LEG_INCLU_ANKLE	Fracture of lower leg, including ankle	XIX Injury, poisoning and certain other consequences of external causes (ST19_)	MR_sentinels	98	-0.0160019	0.0209402	0.444767	157.26	0.000105657	0.822353	-0.01976	0.0233656	0.399829	FALSE
Tyr	Tyrosine	Amino acids	G6_EPIPAROX	Episodal and paroxysmal disorders	VI Diseases of the nervous system (G6_)	MR_specificNMR_specificPhenome	19	0.0341484	0.0446905	0.444803	44.908	0.00042728	0.822353	0.0342672	0.0587623	0.567449	FALSE
Creatinine	Creatinine	Fluid balance	N14_FEMALE_GENITAL_DYSPLASIA_ALL	All dysplastic lesions of the cervix uteri, vagina or vulva	XIV Diseases of the genitourinary system (N14_)	MR_leadvarsCS	248	0.0446776	0.0584733	0.444826	306.908	0.00564878	0.822353	0.109761	0.135211	0.417702	FALSE
Citrate	Citrate	Glycolysis related metabolites	D3_COAGDEFNAS	Other and unspecified coagulation defects	III Diseases of the blood and blood-forming organs and certain disorders involving the immune mechanism (D3_)	MR_leadvarsCS	109	0.107846	0.141112	0.444711	120.217	0.198551	0.822353	0.0668239	0.222433	0.764438	FALSE
bOHbutyrate	3-Hydroxybutyrate	Ketone bodies	F5_SCHZPHR	Schizophrenia	V Mental and behavioural disorders (F5_)	MR_sentinels	23	0.156235	0.204476	0.444822	18.7295	0.661969	0.822353	0.186507	0.407982	0.652261	FALSE
Acetone	Acetone	Ketone bodies	MUCOPROCT	Mucosal proctocolitis	Gastrointestinal endpoints	MR_leadvarsCS	29	0.165686	0.21684	0.44481	43.7577	0.0293581	0.822353	0.148432	0.393497	0.708964	FALSE
Tyr	Tyrosine	Amino acids	L12_GRANULOMATOUSSKIN	Granulomatous disorders of skin and subcutaneous tissue	XII Diseases of the skin and subcutaneous tissue (L12_)	MR_specificNMR	23	0.21267	0.278222	0.444636	7.91881	0.997369	0.822353	0.159224	0.352146	0.655795	FALSE
Ala	Alanine	Amino acids	G6_MIGRAINE_NO_AURA_ADVERSE	Migraine without aura, drug-induced	VI Diseases of the nervous system (G6_)	MR_sentinels	115	0.218191	0.285525	0.444763	85.8452	0.977236	0.822353	0.391287	0.560578	0.486607	FALSE
Acetate	Acetate	Ketone bodies	N14_ENDOMETRIOSIS_ASRM_STAGE1_2	Endometriosis ASRM stages 1,2	XIV Diseases of the genitourinary system (N14_)	MR_sentinels	16	0.237344	0.310656	0.444861	36.2702	0.0016158	0.822353	1.37018	0.665784	0.0587104	FALSE
Leu	Leucine	Amino acids	G6_POSTOPNEURO	Postprocedural disorders of nervous system	VI Diseases of the nervous system (G6_)	MR_sentinels	43	0.153409	0.200822	0.444925	45.5601	0.326249	0.822385	0.140468	0.367366	0.704165	FALSE
Ile	Isoleucine	Amino acids	M13_HAMMERTOE	Other hammer toe(s) (acquired)	XIII Diseases of the musculoskeletal system and connective tissue (M13_)	MR_specificNMR_specificPhenome	11	0.172845	0.226262	0.444917	6.65132	0.757901	0.822385	0.149569	0.347451	0.676974	FALSE
Val	Valine	Amino acids	CROHN_ARTHR	Arthropathy in Crohn disease	Rheuma endpoints	MR_specificNMR_specificPhenome	27	0.651849	0.853453	0.444999	15.6793	0.943612	0.8225	1.7415	1.4349	0.236214	FALSE
bOHbutyrate	3-Hydroxybutyrate	Ketone bodies	Q17_OTHER_CONGEN_MALFO_UPPER_ALIME_TRACT	Other congenital malformations of upper alimentary tract	XVII Congenital malformations, deformations and chromosomal abnormalities (Q17)	MR_sentinels	23	-0.62017	0.812161	0.445103	23.5337	0.372138	0.822612	-0.513715	1.65931	0.759919	FALSE
Glucose	Glucose	Glycolysis related metabolites	D3_COAGDEF	Chronic Coagulation defects	III Diseases of the blood and blood-forming organs and certain disorders involving the immune mechanism (D3_)	MR_specificNMR_specificPhenome	18	-0.613718	0.803733	0.445115	19.8289	0.283074	0.822612	-0.782262	1.99111	0.699595	FALSE
ApoB	Apolipoprotein B	Apolipoproteins	KRA_PSY_CHILDSOC_EXMORE	Social disorders starting during childhood or adolescence (more control exclusions)	Psychiatric endpoints from Katri R√§ikk√∂nen	MR_sentinels	50	-0.293494	0.384352	0.445101	33.4346	0.956304	0.822612	-0.586829	0.539771	0.282386	FALSE
Albumin	Albumin	Fluid balance	F5_OTHERSUB	Mental and behavioural disorders due to multiple drug use and use of multiple drugs and use of other psychoactive substances	V Mental and behavioural disorders (F5_)	MR_specificNMR_specificPhenome	43	-0.218194	0.285742	0.445102	42.608	0.444823	0.822612	-0.0326854	0.604557	0.957146	FALSE
Creatinine	Creatinine	Fluid balance	D3_ITP	Idiopathic thrombocytopenic purpura	III Diseases of the blood and blood-forming organs and certain disorders involving the immune mechanism (D3_)	MR_leadvarsCS	253	0.139446	0.182628	0.445133	272.095	0.183565	0.822612	0.355858	0.420292	0.397973	FALSE
bOHbutyrate	3-Hydroxybutyrate	Ketone bodies	O15_FAILED_INDUCT	Failed induction of labour	XV Pregnancy, childbirth and the puerperium (O15_)	MR_sentinels	23	0.201733	0.264202	0.445132	21.6349	0.481853	0.822612	0.210046	0.53238	0.697159	FALSE
Ile	Isoleucine	Amino acids	M13_DIASTASIS	Diastasis of muscle	XIII Diseases of the musculoskeletal system and connective tissue (M13_)	MR_specificNMR	12	-0.883568	1.15728	0.445173	9.25789	0.598101	0.822639	-0.950162	1.73423	0.595785	FALSE
LDL_C	LDL Cholesterol	Cholesterol	K11_OTHENTERCOL	Other noninfective gastroenteritis and colitis	XI Diseases of the digestive system (K11_)	MR_leadvarsCS	65	-0.0540621	0.0708082	0.445165	132.025	1.23026e-06	0.822639	-0.0357824	0.0950376	0.707805	FALSE
Lactate	Lactate	Glycolysis related metabolites	I9_HYPTENSEC	Secondary hypertension	IX Diseases of the circulatory system (I9_)	MR_specificNMR	13	-0.404739	0.530224	0.445263	12.6438	0.395454	0.822716	-0.813732	1.62869	0.627183	FALSE
Citrate	Citrate	Glycolysis related metabolites	KRA_PSY_ANXIETY_EXMORE	Anxiety disorders (more control exclusions)	Psychiatric endpoints from Katri R√§ikk√∂nen	MR_specificNMR_specificPhenome	33	0.0295603	0.0387243	0.445252	29.3875	0.599426	0.822716	0.0701643	0.0540272	0.20363	FALSE
Pyruvate	Pyruvate	Glycolysis related metabolites	M13_ARTHROSIS	Arthrosis	XIII Diseases of the musculoskeletal system and connective tissue (M13_)	MR_specificNMR_specificPhenome	23	0.0525945	0.0688997	0.445256	32.9995	0.0618805	0.822716	0.131004	0.119045	0.283587	FALSE
ApoB	Apolipoprotein B	Apolipoproteins	F5_SCHZPHR	Schizophrenia	V Mental and behavioural disorders (F5_)	MR_sentinels	50	0.0774063	0.101403	0.445253	39.5847	0.829288	0.822716	0.0391304	0.14286	0.785331	FALSE
Phe	Phenylalanine	Amino acids	C3_MARGINAL_ZONE_LYMPHOMA_EXALLC	Marginal zone B-cell lymphoma (controls excluding all cancers)	II Neoplasms, from cancer register (ICD-O-3)	MR_sentinels	17	-0.489643	0.6416	0.445368	4.84994	0.99645	0.822753	-1.0262	0.986311	0.314614	FALSE
Citrate	Citrate	Glycolysis related metabolites	O15_PREEC_OR_FETGRO	Pre-eclampsia or poor fetal growth	XV Pregnancy, childbirth and the puerperium (O15_)	MR_leadvarsCS	107	-0.0375324	0.0491783	0.44535	109.588	0.386159	0.822753	-0.0921121	0.077329	0.236272	FALSE
Ile	Isoleucine	Amino acids	M13_SPONDYLOPATHY	Spondylopathies	XIII Diseases of the musculoskeletal system and connective tissue (M13_)	MR_leadvarsCS	39	0.0484737	0.0635189	0.445382	56.5955	0.0265844	0.822753	0.139951	0.109227	0.208068	FALSE
GlycA	Glycoprotein Acetyls	Inflammation	C3_COLON_ADENO_EXALLC	Colon adenocarcinoma (controls excluding all cancers)	II Neoplasms, from cancer register (ICD-O-3)	MR_sentinels	138	0.065028	0.0852099	0.445374	186.658	0.00308937	0.822753	0.0527641	0.128149	0.681178	FALSE
Ala	Alanine	Amino acids	M13_MCTD	Mixed connective tissue disease	XIII Diseases of the musculoskeletal system and connective tissue (M13_)	MR_specificNMR	42	0.209594	0.274633	0.445357	29.6484	0.906074	0.822753	0.391401	0.588783	0.510017	FALSE
Leu	Leucine	Amino acids	MACULAR_PUCKER	Macular pucker	VII Diseases of the eye and adnexa (H7_)	MR_specificNMR_specificPhenome	11	0.213895	0.280264	0.445348	12.2473	0.268849	0.822753	0.0688056	0.344827	0.846279	FALSE
Leu	Leucine	Amino acids	L12_EPIDERMTHICKNAS	Other and unspecified epidermal thickening	XII Diseases of the skin and subcutaneous tissue (L12_)	MR_specificNMR_specificPhenome	11	0.440448	0.577108	0.445345	9.15872	0.51711	0.822753	0.510364	0.700195	0.484604	FALSE
GlycA	Glycoprotein Acetyls	Inflammation	AB1_PARASITIC_NOS	Unspecified parasitic disease	I Certain infectious and parasitic diseases (AB1_)	MR_specificNMR_specificPhenome	26	0.913794	1.19734	0.445353	26.026	0.406212	0.822753	3.87487	3.45113	0.272636	FALSE
Ile	Isoleucine	Amino acids	J10_PULMOEDEMA	Pulmonary oedema	X Diseases of the respiratory system (J10_)	MR_leadvarsCS	39	-0.32489	0.425792	0.445449	29.7867	0.82692	0.822793	-0.21592	0.731418	0.769486	FALSE
Gly	Glycine	Amino acids	I9_HYPTENSHD	Hypertensive Heart Disease	IX Diseases of the circulatory system (I9_)	MR_specificNMR_specificPhenome	32	-0.0846155	0.110898	0.445461	39.2318	0.147296	0.822793	-0.0336589	0.147855	0.821464	FALSE
Creatinine	Creatinine	Fluid balance	F5_PSYCHDEV	Disorders of psychological development	V Mental and behavioural disorders (F5_)	MR_specificNMR	179	-0.0772751	0.101278	0.445465	167.745	0.698057	0.822793	-0.248379	0.248281	0.318486	FALSE
Acetate	Acetate	Ketone bodies	ASTHMA_ALLERG	Asthma and allergy	Asthma and related endpoints	MR_sentinels	16	0.174953	0.229275	0.44542	16.4388	0.353506	0.822793	1.07473	0.509405	0.0533595	FALSE
Glucose	Glucose	Glycolysis related metabolites	CD2_BENIGN_DESCENDING_COLON	Benign neoplasm: Descending colon	II Neoplasms from hospital discharges (CD2_)	MR_specificNMR	32	0.263965	0.345941	0.445442	22.2748	0.874194	0.822793	0.5775	0.992204	0.56489	FALSE
Acetate	Acetate	Ketone bodies	K11_ORAL_LEUCOPLACIA_INCLAVO	Oral leukoplakia, including avohilmo	XI Diseases of the digestive system (K11_)	MR_sentinels	16	-0.465481	0.610108	0.445494	17.1752	0.308499	0.822825	-3.18404	1.32076	0.0302387	FALSE
His	Histidine	Amino acids	F5_DEMINOTH	Dementia in other diseases classified elsewhere	V Mental and behavioural disorders (F5_)	MR_sentinels	47	-0.178427	0.233885	0.445532	47.0358	0.429896	0.822828	-0.318195	0.403326	0.43429	FALSE
Val	Valine	Amino acids	F5_PSYCHDEV	Disorders of psychological development	V Mental and behavioural disorders (F5_)	MR_leadvarsCS	105	-0.0908637	0.119118	0.445582	111.188	0.296894	0.822828	-0.13422	0.231458	0.563256	FALSE
Ala	Alanine	Amino acids	L12_INFECT_SKIN_OTHER	Other local infections of skin and subcutaneous tissue	XII Diseases of the skin and subcutaneous tissue (L12_)	MR_leadvarsCS	165	-0.0658179	0.0862835	0.445577	163.91	0.48729	0.822828	-0.202946	0.163305	0.215749	FALSE
Pyruvate	Pyruvate	Glycolysis related metabolites	RHEUMA_SEROPOS_STRICT	Seropositive rheumatoid arthritis, strict definition	Rheuma endpoints	MR_leadvarsCS	61	0.0868175	0.113813	0.445579	84.8785	0.0189722	0.822828	0.127436	0.183484	0.490074	FALSE
Citrate	Citrate	Glycolysis related metabolites	G6_BELLPA	Bell's palsy	VI Diseases of the nervous system (G6_)	MR_sentinels	86	0.0881784	0.115587	0.44554	104.19	0.0772297	0.822828	0.0480703	0.227385	0.833083	FALSE
Acetate	Acetate	Ketone bodies	N14_ENDOMETRIOSIS_PELVICPERITONEUM	Endometriosis of pelvic peritoneum	XIV Diseases of the genitourinary system (N14_)	MR_leadvarsCS	15	0.190581	0.249818	0.445536	24.8365	0.0362163	0.822828	0.059344	0.449713	0.897037	FALSE
His	Histidine	Amino acids	N14_ISOLPROTEINURIA	Isolated proteinuria with specified morphological lesion	XIV Diseases of the genitourinary system (N14_)	MR_specificNMR_specificPhenome	14	0.704373	0.923345	0.445554	12.9897	0.44861	0.822828	2.56934	1.79927	0.1788	FALSE
Glucose	Glucose	Glycolysis related metabolites	D3_OTHERBLOOD	Other diseases of blood and blood-forming organs	III Diseases of the blood and blood-forming organs and certain disorders involving the immune mechanism (D3_)	MR_specificNMR_specificPhenome	18	-0.364398	0.477773	0.445642	20.3063	0.258863	0.822848	-0.310276	1.1764	0.79534	FALSE
Leu	Leucine	Amino acids	ASTHMA_OPPORTUNIST_INFECTIONS	Asthma and opportunity respiratory infection	Asthma and related endpoints	MR_specificNMR_specificPhenome	11	-0.351774	0.46124	0.445659	3.46646	0.968225	0.822848	-0.373342	0.55713	0.519605	FALSE
Acetate	Acetate	Ketone bodies	K11_OTHINFLIV	Other inflammatory liver diseases	XI Diseases of the digestive system (K11_)	MR_leadvarsCS	21	-0.278488	0.365154	0.445666	29.7833	0.0734422	0.822848	-0.922836	0.636691	0.163525	FALSE
Gln	Glutamine	Amino acids	OSTPOPATFRCTURE_POSTEMENO	Postmenopausal osteoporosis with pathological fracture	Rheuma endpoints	MR_specificNMR	55	-0.229497	0.300879	0.445609	49.7072	0.640548	0.822848	-0.118401	0.819541	0.885675	FALSE
Gln	Glutamine	Amino acids	RX_GLUCOSAMINE	Glucosamine medication	Drug purchase endpoints	MR_leadvarsCS	166	-0.0236796	0.0310478	0.445652	182.354	0.168502	0.822848	-0.0483352	0.0448915	0.283191	FALSE
Gln	Glutamine	Amino acids	N14_FEMALEINFERT	Female infertility	XIV Diseases of the genitourinary system (N14_)	MR_specificNMR	47	0.0818195	0.107279	0.445652	30.1333	0.965878	0.822848	0.130473	0.297904	0.663504	FALSE
Gly	Glycine	Amino acids	C3_MULT_MYELOMA_EXALLC	Multiple myeloma (controls excluding all cancers)	II Neoplasms, from cancer register (ICD-O-3)	MR_specificNMR	41	-0.223736	0.29341	0.44574	33.6655	0.749792	0.822957	-0.212647	0.401303	0.599191	FALSE
LDL_C	LDL Cholesterol	Cholesterol	M13_CHRONDROPATHIES	Chondropathies	XIII Diseases of the musculoskeletal system and connective tissue (M13_)	MR_sentinels	50	-0.0586481	0.0769135	0.445749	55.3463	0.247611	0.822957	-0.127867	0.101751	0.214956	FALSE
Tyr	Tyrosine	Amino acids	CD2_BENIGN_MENINGES_CEREBRAL	Benign neoplasm: Cerebral meninges	II Neoplasms from hospital discharges (CD2_)	MR_specificNMR_specificPhenome	19	-0.113646	0.149051	0.445781	13.0677	0.787536	0.822992	-0.101799	0.190304	0.599627	FALSE
Val	Valine	Amino acids	Q17_OTHER_CONGEN_MALFO_SKIN	Other congenital malformations of skin	XVII Congenital malformations, deformations and chromosomal abnormalities (Q17)	MR_specificNMR	31	-0.306281	0.401816	0.445916	18.1786	0.955569	0.823159	-0.00926926	0.693101	0.989421	FALSE
His	Histidine	Amino acids	G6_MYOPOTHUNS	Other and unspecified myopathies	VI Diseases of the nervous system (G6_)	MR_leadvarsCS	66	0.136768	0.179425	0.445908	99.4838	0.00381909	0.823159	0.132683	0.319946	0.679746	FALSE
Pyruvate	Pyruvate	Glycolysis related metabolites	VD_U	Vascular dementia (undefined)	Neurological endpoints	MR_specificNMR	31	0.199892	0.262227	0.44589	31.0165	0.414594	0.823159	0.786857	0.393579	0.0550309	FALSE
Gly	Glycine	Amino acids	F5_SLEEPWAKE	Disorder of the sleep-wake schedule	V Mental and behavioural disorders (F5_)	MR_specificNMR	42	0.262534	0.344427	0.44592	32.2414	0.834252	0.823159	0.255336	0.467493	0.587975	FALSE
Citrate	Citrate	Glycolysis related metabolites	G6_MUSCOTHUNS	Other and unspecified primary disorders of muscles	VI Diseases of the nervous system (G6_)	MR_leadvarsCS	109	-0.264693	0.347299	0.445972	101.836	0.648793	0.823163	-0.26198	0.54549	0.632019	FALSE
Ile	Isoleucine	Amino acids	CD2_BENIGN_SKIN	Other benign neoplasms of skin	II Neoplasms from hospital discharges (CD2_)	MR_specificNMR	12	-0.109776	0.14403	0.445956	4.01607	0.969445	0.823163	-0.0315645	0.215413	0.886415	FALSE
Albumin	Albumin	Fluid balance	KRA_PSY_PERSON_EXMORE	Personality disorders (more control exclusions)	Psychiatric endpoints from Katri R√§ikk√∂nen	MR_sentinels	98	0.0500946	0.0657275	0.445968	97.9016	0.455259	0.823163	0.0155091	0.101992	0.879457	FALSE
Gly	Glycine	Amino acids	VD_MX	Vascular dementia (mixed)	Neurological endpoints	MR_sentinels	99	0.0926721	0.121593	0.44597	95.8199	0.543462	0.823163	0.0863044	0.134967	0.524038	FALSE
Val	Valine	Amino acids	K11_DIAHER	Diaphragmatic hernia	XI Diseases of the digestive system (K11_)	MR_specificNMR_specificPhenome	27	-0.115665	0.151771	0.445997	34.0394	0.134036	0.823165	-0.198491	0.259214	0.450999	FALSE
Citrate	Citrate	Glycolysis related metabolites	J10_TONSILLITIS	Other and unspecified tonsillitis	X Diseases of the respiratory system (J10_)	MR_specificNMR_specificPhenome	33	0.0471738	0.0618978	0.445985	26.1003	0.759152	0.823165	0.0360064	0.0863594	0.679598	FALSE
Acetoacetate	Acetoacetate	Ketone bodies	G6_AUTOTHUNS	Other and unspecified disorders of autonomic nervous system	VI Diseases of the nervous system (G6_)	MR_leadvarsCS	19	1.18216	1.55125	0.446018	9.23243	0.954113	0.823181	1.08577	2.96641	0.718864	FALSE
bOHbutyrate	3-Hydroxybutyrate	Ketone bodies	CD2_BENIGN_APPENDIX	Benign neoplasm: Appendix	II Neoplasms from hospital discharges (CD2_)	MR_sentinels	23	0.502616	0.659581	0.446046	15.1103	0.857459	0.823209	0.48419	1.31474	0.716351	FALSE
Lactate	Lactate	Glycolysis related metabolites	M13_LIMBPAIN	Pain in limb	XIII Diseases of the musculoskeletal system and connective tissue (M13_)	MR_sentinels	39	0.0446452	0.0585927	0.446085	26.0651	0.928866	0.82326	0.156826	0.147537	0.294686	FALSE
Ile	Isoleucine	Amino acids	CD2_BENIGN_LIVE_BILE	Benign neoplasm: Liver/bile ducts	II Neoplasms from hospital discharges (CD2_)	MR_specificNMR	12	-0.486698	0.638814	0.446133	9.95944	0.534039	0.82328	-1.19331	0.957628	0.241126	FALSE
Tyr	Tyrosine	Amino acids	C3_MARGINAL_ZONE_LYMPHOMA_EXALLC	Marginal zone B-cell lymphoma (controls excluding all cancers)	II Neoplasms, from cancer register (ICD-O-3)	MR_specificNMR_specificPhenome	19	-0.403943	0.530519	0.446411	19.7206	0.348765	0.82328	-0.919639	0.666137	0.185299	FALSE
Glucose	Glucose	Glycolysis related metabolites	H7_HEREDRETINADYST	Hereditary retinal dystrophy	VII Diseases of the eye and adnexa (H7_)	MR_leadvarsCS	78	-0.299482	0.393315	0.4464	83.7837	0.279362	0.82328	-0.718226	0.923375	0.439086	FALSE
Gly	Glycine	Amino acids	I9_CARDMYOHYP	Cardiomyopathy, Hypertrophic obstructive	IX Diseases of the circulatory system (I9_)	MR_specificNMR	42	-0.253294	0.33256	0.44627	34.8048	0.74129	0.82328	-0.494614	0.454007	0.282479	FALSE
Acetoacetate	Acetoacetate	Ketone bodies	O15_DELIV_PERIN_LACER	Perineal laceration during delivery	XV Pregnancy, childbirth and the puerperium (O15_)	MR_leadvarsCS	19	-0.157657	0.206989	0.446256	5.76969	0.997044	0.82328	-0.120671	0.393432	0.762787	FALSE
Citrate	Citrate	Glycolysis related metabolites	C3_HEAD_AND_NECK_EXALLC	Malignant neoplasm of head and neck (controls excluding all cancers)	II Neoplasms, from cancer register (ICD-O-3)	MR_specificNMR	39	-0.12324	0.161868	0.44644	48.4209	0.119844	0.82328	-0.0309526	0.222737	0.890231	FALSE
Albumin	Albumin	Fluid balance	K11_MN_RETRGN	Mandibular retrognathia	XI Diseases of the digestive system (K11_)	MR_sentinels	98	-0.113399	0.148944	0.446446	130.43	0.0133477	0.82328	-0.205745	0.228573	0.370304	FALSE
Gly	Glycine	Amino acids	C3_LUNG_NONSMALL_EXALLC	Non-small cell lung cancer (controls excluding all cancers)	II Neoplasms, from cancer register (ICD-O-3)	MR_specificNMR_specificPhenome	32	-0.0969247	0.127239	0.446206	28.6281	0.588598	0.82328	-0.0989738	0.168517	0.561382	FALSE
Ala	Alanine	Amino acids	G6_SLEEPAPNO	Sleep apnoea	VI Diseases of the nervous system (G6_)	MR_specificNMR_specificPhenome	35	-0.0736122	0.0966416	0.446237	75.1763	6.07938e-05	0.82328	-0.36996	0.202566	0.0768538	FALSE
Pyruvate	Pyruvate	Glycolysis related metabolites	COPD_LATER	Later onset COPD	COPD and related endpoints	MR_specificNMR	31	-0.0684785	0.0899336	0.446398	28.9942	0.517904	0.82328	-0.134467	0.13687	0.33401	FALSE
Pyruvate	Pyruvate	Glycolysis related metabolites	K11_OTHDISDIG	Other diseases of the digestive system	XI Diseases of the digestive system (K11_)	MR_leadvarsCS	62	-0.0563168	0.0739511	0.446335	85.5982	0.0205996	0.82328	-0.0568178	0.118715	0.633959	FALSE
Pyruvate	Pyruvate	Glycolysis related metabolites	J10_TONSILLECTOMY	Tonsillectomy and adenotomy	X Diseases of the respiratory system (J10_)	MR_specificNMR	30	-0.049056	0.0644053	0.446253	38.9327	0.10296	0.82328	-0.173898	0.0938485	0.0744544	FALSE
Gln	Glutamine	Amino acids	H7_MYOPIA	Myopia	VII Diseases of the eye and adnexa (H7_)	MR_leadvarsCS	166	-0.0488356	0.0641238	0.446309	194.734	0.0566105	0.82328	-0.163824	0.092008	0.0768381	FALSE
Ala	Alanine	Amino acids	L12_DERMATITISNAS	Other and unspecified dermatitis	XII Diseases of the skin and subcutaneous tissue (L12_)	MR_sentinels	114	-0.0345202	0.0453309	0.44635	188.814	1.01485e-05	0.82328	-0.0208702	0.0893639	0.815767	FALSE
Pyruvate	Pyruvate	Glycolysis related metabolites	N14_URETHRAOTH	Other disorders of urethra and urinary system	XIV Diseases of the genitourinary system (N14_)	MR_leadvarsCS	62	0.0326935	0.0429417	0.44645	80.2189	0.0501032	0.82328	0.0741313	0.068638	0.28445	FALSE
Gln	Glutamine	Amino acids	O15_PRETERM	Preterm labour and delivery	XV Pregnancy, childbirth and the puerperium (O15_)	MR_sentinels	122	0.0361397	0.0474579	0.446353	145.81	0.061845	0.82328	0.0360072	0.0669917	0.591926	FALSE
Val	Valine	Amino acids	H8_OTHEREAR	Other disorders of ear	VIII Diseases of the ear and mastoid process (H8_)	MR_specificNMR_specificPhenome	27	0.0600544	0.0788467	0.446263	30.8823	0.232683	0.82328	0.0714223	0.135461	0.602665	FALSE
Citrate	Citrate	Glycolysis related metabolites	AB1_ZOSTER	Zoster [herpes zoster]	I Certain infectious and parasitic diseases (AB1_)	MR_specificNMR_specificPhenome	33	0.0766868	0.100689	0.446285	33.7619	0.382317	0.82328	0.0635896	0.142695	0.658958	FALSE
Ala	Alanine	Amino acids	MEMLOSS	Memory loss	Neurological endpoints	MR_sentinels	114	0.0836635	0.109857	0.446321	127.984	0.15873	0.82328	0.228545	0.215357	0.290864	FALSE
Leu	Leucine	Amino acids	I9_K_CARDIAC	Death due to cardiac causes	IX Diseases of the circulatory system (I9_)	MR_specificNMR_specificPhenome	11	0.0919269	0.120717	0.446353	5.64149	0.844431	0.82328	0.125381	0.145333	0.410693	FALSE
Gln	Glutamine	Amino acids	D3_IMMUNEMECHANISM	Certain disorders involving the immune mechanism	III Diseases of the blood and blood-forming organs and certain disorders involving the immune mechanism (D3_)	MR_specificNMR_specificPhenome	51	0.132651	0.17419	0.446342	65.3271	0.0715385	0.82328	0.427266	0.45699	0.354395	FALSE
Tyr	Tyrosine	Amino acids	H7_GLAUCNAS	Other and unspecified glaucoma	VII Diseases of the eye and adnexa (H7_)	MR_specificNMR_specificPhenome	19	0.133255	0.174997	0.446376	15.2042	0.647899	0.82328	0.367015	0.223613	0.119105	FALSE
GlycA	Glycoprotein Acetyls	Inflammation	K11_ACUTPANC	Acute pancreatitis	XI Diseases of the digestive system (K11_)	MR_specificNMR	41	0.137399	0.180346	0.44614	42.6472	0.357968	0.82328	0.578065	0.604951	0.345182	FALSE
Pyruvate	Pyruvate	Glycolysis related metabolites	L12_INFECT_DERM	Infective dermatitis	XII Diseases of the skin and subcutaneous tissue (L12_)	MR_specificNMR_specificPhenome	23	0.160919	0.21127	0.446255	21.3921	0.496634	0.82328	0.220894	0.365853	0.552458	FALSE
Gly	Glycine	Amino acids	ULCERRECT	Ulcerative rectosigmoiditis	Gastrointestinal endpoints	MR_specificNMR_specificPhenome	32	0.16952	0.222665	0.446464	54.8052	0.0052551	0.82328	0.511436	0.281582	0.0793309	FALSE
His	Histidine	Amino acids	C3_NONHODGKIN_EXALLC	Non-Hodgkin lymphoma, all (controls excluding all cancers)	II Neoplasms, from cancer register (ICD-O-3)	MR_leadvarsCS	66	0.184462	0.242227	0.446344	75.7509	0.170249	0.82328	0.173595	0.43443	0.690787	FALSE
Val	Valine	Amino acids	L12_ALLERGICCONTACT	Allergic contact dermatitis	XII Diseases of the skin and subcutaneous tissue (L12_)	MR_specificNMR_specificPhenome	27	0.195804	0.257188	0.446462	37.7898	0.0633357	0.82328	0.163635	0.442085	0.714393	FALSE
Tyr	Tyrosine	Amino acids	K11_DISOESINOTH	Disorders of oesophagus in diseases classified elsewhere	XI Diseases of the digestive system (K11_)	MR_sentinels	78	0.199147	0.261537	0.446389	99.5361	0.0430263	0.82328	0.249746	0.407821	0.542107	FALSE
GlycA	Glycoprotein Acetyls	Inflammation	M13_SPONDYLINFLAMNAS	Other specified/unspecified inflammatory spondylopathies	XIII Diseases of the musculoskeletal system and connective tissue (M13_)	MR_specificNMR	40	0.275752	0.36207	0.446299	30.0404	0.8479	0.82328	2.65879	1.21947	0.0354993	FALSE
Citrate	Citrate	Glycolysis related metabolites	Q17_PHAKOMATOSES_NOT_ELSEW_CLASSIFIED	Phakomatoses, not elsewhere classified	XVII Congenital malformations, deformations and chromosomal abnormalities (Q17)	MR_specificNMR_specificPhenome	33	0.31531	0.414062	0.446356	24.4007	0.829552	0.82328	0.287648	0.577845	0.622142	FALSE
Lactate	Lactate	Glycolysis related metabolites	O15_FAILED_INDUCT	Failed induction of labour	XV Pregnancy, childbirth and the puerperium (O15_)	MR_leadvarsCS	42	-0.200071	0.262824	0.446516	45.5954	0.286817	0.823354	-0.337808	0.648943	0.605549	FALSE
LDL_C	LDL Cholesterol	Cholesterol	I9_PAROXTAC	Paroxysmal tachycardia	IX Diseases of the circulatory system (I9_)	MR_leadvarsCS	64	0.0475775	0.0625028	0.446534	108.567	0.000318783	0.823364	0.0229972	0.0837203	0.784467	FALSE
Tyr	Tyrosine	Amino acids	I9_ABAORTANEUR	Abdominal aortic aneurysm (AAA)	IX Diseases of the circulatory system (I9_)	MR_specificNMR_specificPhenome	19	-0.115562	0.151822	0.446556	24.1711	0.149501	0.823381	-0.224093	0.195278	0.267045	FALSE
ApoB	Apolipoprotein B	Apolipoproteins	H7_RETINALDETACHBREAK	Retinal detachment with retinal break	VII Diseases of the eye and adnexa (H7_)	MR_sentinels	49	-0.0705843	0.0927352	0.446574	55.4186	0.21517	0.823392	-0.0574817	0.131809	0.664761	FALSE
LDL_C	LDL Cholesterol	Cholesterol	J10_VIRALPNEUMO	Viral pneumonia	X Diseases of the respiratory system (J10_)	MR_sentinels	50	0.0645639	0.0848334	0.446617	50.4254	0.416886	0.823395	0.0375022	0.113379	0.742259	FALSE
Gly	Glycine	Amino acids	KRA_PSY_EATING_EXMORE	KRA_PSY_EATING (more control exclusions)	Psychiatric endpoints from Katri R√§ikk√∂nen	MR_specificNMR	41	0.123249	0.161938	0.446606	48.8723	0.15861	0.823395	0.204627	0.222206	0.362771	FALSE
Leu	Leucine	Amino acids	AB1_HERPES_SIMPLEX	Herpesviral [herpes simplex] infections	I Certain infectious and parasitic diseases (AB1_)	MR_specificNMR	12	0.202183	0.265654	0.446612	11.196	0.426994	0.823395	0.308502	0.335384	0.379307	FALSE
GlycA	Glycoprotein Acetyls	Inflammation	D3_ALLERGPURPURA	Allergic purpura	III Diseases of the blood and blood-forming organs and certain disorders involving the immune mechanism (D3_)	MR_specificNMR	41	0.356139	0.467954	0.446625	32.9921	0.776023	0.823395	1.26878	1.56552	0.422596	FALSE
Citrate	Citrate	Glycolysis related metabolites	H7_OCUPAIN	Ocular pain	VII Diseases of the eye and adnexa (H7_)	MR_leadvarsCS	109	-0.0774813	0.101813	0.446649	95.5788	0.797884	0.823395	-0.197312	0.159738	0.219452	FALSE
Pyruvate	Pyruvate	Glycolysis related metabolites	N14_CHRONKIDNEYDIS	Chronic kidney disease	XIV Diseases of the genitourinary system (N14_)	MR_specificNMR	31	-0.0764488	0.100454	0.446637	36.3129	0.198011	0.823395	-0.218175	0.151547	0.160675	FALSE
Pyruvate	Pyruvate	Glycolysis related metabolites	M13_MYALGIA	Myalgia	XIII Diseases of the musculoskeletal system and connective tissue (M13_)	MR_specificNMR_specificPhenome	23	-0.109425	0.143805	0.446701	13.0561	0.931586	0.823447	-0.161953	0.246757	0.518742	FALSE
Albumin	Albumin	Fluid balance	H7_MACULADEGEN	Degeneration of macula and posterior pole	VII Diseases of the eye and adnexa (H7_)	MR_specificNMR_specificPhenome	43	-0.0932583	0.122559	0.446702	52.0245	0.138158	0.823447	-0.0426287	0.262019	0.871559	FALSE
Albumin	Albumin	Fluid balance	K11_HAEMORR	Haemorrhoids and perianal venous thrombosis	XI Diseases of the digestive system (K11_)	MR_specificNMR_specificPhenome	42	-0.102466	0.13467	0.446735	31.158	0.867192	0.823485	-0.012803	0.284631	0.964346	FALSE
GlycA	Glycoprotein Acetyls	Inflammation	FELTY	Felty syndrome	Rheuma endpoints	MR_leadvarsCS	196	-0.251073	0.330009	0.446773	181.122	0.753704	0.823504	-0.497502	0.505683	0.326428	FALSE
bOHbutyrate	3-Hydroxybutyrate	Ketone bodies	AUTOIMMUNE_NONTHYROID	Autoimmune diseases excluding thyroid diseases	Diseases marked as autimmune origin	MR_sentinels	23	-0.040714	0.0535148	0.446777	24.7773	0.307844	0.823504	-0.0567887	0.108935	0.607606	FALSE
Creatinine	Creatinine	Fluid balance	M13_PSOASTEND	Psoas tendinitis	XIII Diseases of the musculoskeletal system and connective tissue (M13_)	MR_specificNMR	179	0.487726	0.641078	0.446782	204.394	0.0853268	0.823504	4.05679	1.5422	0.00927709	FALSE
Pyruvate	Pyruvate	Glycolysis related metabolites	N14_OTHNONINFCERVIX	Other noninflammatory disorders of cervix uteri	XIV Diseases of the genitourinary system (N14_)	MR_leadvarsCS	55	-0.133859	0.175966	0.446833	33.305	0.988017	0.823535	-0.058336	0.28047	0.836031	FALSE
Gln	Glutamine	Amino acids	CD2_BENIGN_MELANOCYTIC_UPPERLIMB	Melanocytic naevi of upper limb, including shoulder	II Neoplasms from hospital discharges (CD2_)	MR_sentinels	125	-0.129352	0.170039	0.446824	140.91	0.142217	0.823535	-0.374301	0.237961	0.118299	FALSE
Pyruvate	Pyruvate	Glycolysis related metabolites	I9_CONDUCTIO	Conduction disorders	IX Diseases of the circulatory system (I9_)	MR_specificNMR_specificPhenome	23	0.0983081	0.129234	0.446836	22.3768	0.437601	0.823535	0.0729527	0.227012	0.751114	FALSE
Leu	Leucine	Amino acids	ARTHRO_SPEC	Other specific arthropathies	Rheuma endpoints	MR_sentinels	43	-0.27786	0.365299	0.446874	37.9893	0.647636	0.823568	-0.272785	0.659977	0.681522	FALSE
Acetate	Acetate	Ketone bodies	CD2_BENIGN_BRAIN_CNS	Benign neoplasm of brain and other parts of central nervous system	II Neoplasms from hospital discharges (CD2_)	MR_sentinels	16	-0.271196	0.356541	0.446878	10.5487	0.783879	0.823568	-0.471674	0.825111	0.576623	FALSE
Creatinine	Creatinine	Fluid balance	H7_SEVVISIMPBINOC	Severe visual impairment, binocular	VII Diseases of the eye and adnexa (H7_)	MR_specificNMR	179	-0.428612	0.563614	0.446974	152.422	0.917862	0.823625	-0.96645	1.3844	0.486031	FALSE
Gln	Glutamine	Amino acids	C3_BRAIN_EXALLC	Malignant neoplasm of brain (controls excluding all cancers)	II Neoplasms, from cancer register (ICD-O-3)	MR_specificNMR	56	-0.318886	0.419282	0.446924	69.291	0.093066	0.823625	-1.47421	1.13961	0.201309	FALSE
Gln	Glutamine	Amino acids	L12_OTHERINFILTRATIVESKIN	Other infiltrative disorders of skin and subcutaneous tissue	XII Diseases of the skin and subcutaneous tissue (L12_)	MR_sentinels	125	-0.263706	0.346761	0.446967	87.8003	0.994247	0.823625	-0.427107	0.487587	0.382758	FALSE
Ile	Isoleucine	Amino acids	N14_MALEGEN	Diseases of male genital organs	XIV Diseases of the genitourinary system (N14_)	MR_specificNMR	11	-0.06796	0.0893657	0.446973	9.80388	0.457865	0.823625	-0.135818	0.136058	0.344244	FALSE
Tyr	Tyrosine	Amino acids	H8_PERFORATION	Perforation of tympanic membrane	VIII Diseases of the ear and mastoid process (H8_)	MR_leadvarsCS	96	0.0769952	0.10124	0.446941	113.691	0.0928036	0.823625	0.479836	0.150421	0.0019342	FALSE
Lactate	Lactate	Glycolysis related metabolites	CD2_BENIGN_MEDIASTINUM	Benign neoplasm: Mediastinum	II Neoplasms from hospital discharges (CD2_)	MR_specificNMR	13	2.07608	2.73005	0.446983	10.2712	0.59218	0.823625	9.71884	7.56065	0.225039	FALSE
Ala	Alanine	Amino acids	N14_CYSTITIS	Cystitis	XIV Diseases of the genitourinary system (N14_)	MR_sentinels	115	0.0244747	0.0321876	0.44703	162.131	0.00206795	0.823644	0.0277745	0.0633282	0.661804	FALSE
Creatinine	Creatinine	Fluid balance	F5_SUBSNOALCO	Substance use, excluding alcohol	V Mental and behavioural disorders (F5_)	MR_specificNMR	178	0.0604867	0.079547	0.447021	174.347	0.542299	0.823644	0.0875414	0.194637	0.653432	FALSE
Creatinine	Creatinine	Fluid balance	K11_MALABSORB	Intestinal malabsorption	XI Diseases of the digestive system (K11_)	MR_specificNMR_specificPhenome	135	0.162724	0.213999	0.447019	107.647	0.954283	0.823644	0.658248	0.560104	0.242005	FALSE
Citrate	Citrate	Glycolysis related metabolites	CD2_BENIGN_OTHER_NOS	Benign neoplasm of other and unspecified sites	II Neoplasms from hospital discharges (CD2_)	MR_specificNMR_specificPhenome	33	-0.231444	0.304402	0.447061	52.2572	0.0133495	0.823646	-0.0534721	0.429581	0.901743	FALSE
Glucose	Glucose	Glycolysis related metabolites	L12_CORNSANDCALLOS	Corns and callosities	XII Diseases of the skin and subcutaneous tissue (L12_)	MR_sentinels	65	-0.122746	0.161445	0.44708	70.7399	0.262883	0.823646	-0.139483	0.303965	0.6479	FALSE
Ala	Alanine	Amino acids	N14_SALPHOOPH	Salpingitis and oophoritis	XIV Diseases of the genitourinary system (N14_)	MR_specificNMR	41	-0.12151	0.159818	0.447074	36.8174	0.614321	0.823646	-0.537529	0.340285	0.122266	FALSE
Phe	Phenylalanine	Amino acids	COPD_EARLY	Early onset COPD	COPD and related endpoints	MR_leadvarsCS	19	-0.0953075	0.125346	0.447043	24.2513	0.146967	0.823646	-0.20526	0.185202	0.283165	FALSE
Pyruvate	Pyruvate	Glycolysis related metabolites	ALCOPANCACU	Alcohol-induced acute pancreatitis	Alcohol related diseases	MR_sentinels	48	-0.166019	0.218375	0.447107	40.62	0.73263	0.823673	-0.156137	0.355434	0.662512	FALSE
Ile	Isoleucine	Amino acids	AB1_SEQULEAE_OF_INFECTIONS_AND_PARASITES	Sequelae of infectious and parasitic diseases	I Certain infectious and parasitic diseases (AB1_)	MR_specificNMR_specificPhenome	11	-0.249048	0.327636	0.447173	6.24093	0.794632	0.823676	-0.699697	0.50163	0.196527	FALSE
Ala	Alanine	Amino acids	DM_NEOVASCULAR_GLAUCOMA	Neovascular glaucoma	Diabetes endpoints	MR_leadvarsCS	165	-0.107867	0.141908	0.447183	169.874	0.360446	0.823676	-0.169029	0.26898	0.530616	FALSE
Gln	Glutamine	Amino acids	RHEUMA_SEROPOS_WIDE	Seropositive rheumatoid arthritis, wide	Rheuma endpoints	MR_specificNMR_specificPhenome	51	-0.0958647	0.126115	0.447174	44.9337	0.676352	0.823676	-0.196561	0.328573	0.552443	FALSE
Val	Valine	Amino acids	N14_MESNRUIRREG	Excessive, frequent and irregular menstruation	XIV Diseases of the genitourinary system (N14_)	MR_specificNMR_specificPhenome	23	-0.069863	0.0919062	0.447162	17.9621	0.708233	0.823676	-0.104468	0.15532	0.508537	FALSE
Citrate	Citrate	Glycolysis related metabolites	BLEEDING	Bleeding	Miscellaneous, not yet classified endpoints	MR_specificNMR	40	-0.0297752	0.0391713	0.447179	39.8379	0.432646	0.823676	-0.0276214	0.0540087	0.612013	FALSE
GlycA	Glycoprotein Acetyls	Inflammation	H7_ORBIT	Disorders of orbit	VII Diseases of the eye and adnexa (H7_)	MR_leadvarsCS	196	0.0862964	0.113515	0.447123	176.832	0.82021	0.823676	0.154325	0.174043	0.376335	FALSE
ApoB	Apolipoprotein B	Apolipoproteins	H7_CORNEALOEDEMA	Other corneal oedema	VII Diseases of the eye and adnexa (H7_)	MR_leadvarsCS	67	-0.270716	0.356183	0.447227	58.305	0.738612	0.823706	-0.712055	0.504161	0.162615	FALSE
GlycA	Glycoprotein Acetyls	Inflammation	AB1_LYME	Lyme disease	I Certain infectious and parasitic diseases (AB1_)	MR_sentinels	138	0.0696999	0.0917036	0.447221	143.722	0.330065	0.823706	0.206213	0.136796	0.134015	FALSE
Acetone	Acetone	Ketone bodies	N14_FEMALE_GENITAL_LSIL	LSIL lesion of the cervix uteri, vagina or vulva	XIV Diseases of the genitourinary system (N14_)	MR_sentinels	22	0.147137	0.193593	0.447235	21.4892	0.429436	0.823706	0.43436	0.350612	0.22974	FALSE
Ala	Alanine	Amino acids	L12_NECROLIPOIDIC	Necrobiosis lipoidica, not elsewhere classified	XII Diseases of the skin and subcutaneous tissue (L12_)	MR_specificNMR_specificPhenome	35	-0.768099	1.01068	0.447263	35.9488	0.377318	0.823712	-0.0921419	2.18959	0.966687	FALSE
Gly	Glycine	Amino acids	K11_GINGIV_HYPERPLAS	Gingival hyperplasia	XI Diseases of the digestive system (K11_)	MR_specificNMR_specificPhenome	32	-0.220987	0.290775	0.44726	12.9622	0.998186	0.823712	-0.196703	0.383026	0.611328	FALSE
Glucose	Glucose	Glycolysis related metabolites	M13_ENTESOPATHYLOW	Enthesopathies of lower limb, excluding foot	XIII Diseases of the musculoskeletal system and connective tissue (M13_)	MR_leadvarsCS	78	-0.0655855	0.0863023	0.447284	63.1078	0.872918	0.823728	-0.371548	0.203673	0.0720463	FALSE
Ile	Isoleucine	Amino acids	FTD	Frontotemporal dementia	Neurological endpoints	MR_specificNMR_specificPhenome	11	-1.10664	1.45732	0.447632	5.92373	0.82163	0.823737	-1.30748	2.22756	0.571661	FALSE
Acetone	Acetone	Ketone bodies	M13_MUSCLEATROPH	Muscle wasting and atrophy, not elsewhere classified	XIII Diseases of the musculoskeletal system and connective tissue (M13_)	MR_leadvarsCS	29	-0.81129	1.06822	0.447565	41.1949	0.0515358	0.823737	-1.28556	1.93377	0.511821	FALSE
Ala	Alanine	Amino acids	G6_PERIPHOTH	Other disorders of peripheral nervous system	VI Diseases of the nervous system (G6_)	MR_specificNMR_specificPhenome	35	-0.746488	0.98347	0.447832	31.2888	0.601199	0.823737	-0.717014	2.10497	0.735541	FALSE
Leu	Leucine	Amino acids	K11_ALCGASTR	Alcoholic gastritis	XI Diseases of the digestive system (K11_)	MR_specificNMR	12	-0.571471	0.752674	0.4477	7.1647	0.785594	0.823737	-0.695155	0.918006	0.466371	FALSE
Glucose	Glucose	Glycolysis related metabolites	CD2_INSITU_VULVA_EXALLC	Carcinoma in situ of vulva (controls excluding all cancers)	II Neoplasms from hospital discharges (CD2_)	MR_leadvarsCS	78	-0.409516	0.539623	0.447917	60.7983	0.912383	0.823737	-0.865885	1.27483	0.499064	FALSE
Acetone	Acetone	Ketone bodies	F5_MIXEDDEV	Mixed specific developmental disorders	V Mental and behavioural disorders (F5_)	MR_sentinels	22	-0.401686	0.529179	0.447808	12.1919	0.934291	0.823737	-0.512034	0.956464	0.598317	FALSE
Albumin	Albumin	Fluid balance	E4_THYROIDITAUTOIM	Autoimmune thyroiditis	IV Endocrine, nutritional and metabolic diseases (E4_)	MR_specificNMR	56	-0.385204	0.507558	0.447891	61.1867	0.263645	0.823737	-0.421476	1.08621	0.699524	FALSE
Pyruvate	Pyruvate	Glycolysis related metabolites	N14_RENALTUBULOOTH	Other renal tubulo-interstitial diseases	XIV Diseases of the genitourinary system (N14_)	MR_specificNMR_specificPhenome	23	-0.365905	0.481966	0.447737	21.5587	0.486475	0.823737	-0.530701	0.838189	0.533469	FALSE
Phe	Phenylalanine	Amino acids	H7_PARASTRA4	Fourth [trochlear] nerve palsy	VII Diseases of the eye and adnexa (H7_)	MR_sentinels	17	-0.334325	0.440446	0.447816	20.5896	0.194832	0.823737	-0.0350485	0.692534	0.960305	FALSE
Ile	Isoleucine	Amino acids	C3_SMALL_INTESTINE_EXALLC	Malignant neoplasm of small intestine (controls excluding all cancers)	II Neoplasms, from cancer register (ICD-O-3)	MR_leadvarsCS	38	-0.318403	0.419299	0.447631	40.5481	0.316692	0.823737	-0.738418	0.732999	0.320469	FALSE
Acetate	Acetate	Ketone bodies	J10_PYOTHORAX	Pyothorax	X Diseases of the respiratory system (J10_)	MR_leadvarsCS	21	-0.29708	0.391171	0.447575	9.86191	0.970607	0.823737	-0.320664	0.693494	0.649053	FALSE
Ala	Alanine	Amino acids	H8_MENIERE	M√©ni√®re disease	VIII Diseases of the ear and mastoid process (H8_)	MR_specificNMR_specificPhenome	35	-0.179585	0.236479	0.447605	25.7724	0.843567	0.823737	-0.559898	0.506954	0.277392	FALSE
Citrate	Citrate	Glycolysis related metabolites	M13_ARTHINOTH	Arthropathies in other diseases classified elsewhere	XIII Diseases of the musculoskeletal system and connective tissue (M13_)	MR_specificNMR	40	-0.163738	0.215602	0.447587	29.5109	0.864177	0.823737	-0.206837	0.293195	0.484827	FALSE
Acetone	Acetone	Ketone bodies	ASTHMA_CHILD_EXMORE	Childhood asthma (age<16) (more control exclusions)	Asthma and related endpoints	MR_leadvarsCS	29	-0.154677	0.203671	0.447586	50.0305	0.00641706	0.823737	-0.288963	0.367499	0.43854	FALSE
ApoB	Apolipoprotein B	Apolipoproteins	D3_ACQHAEMOLYTICANAEMIA	Acquired haemolytic anaemia	III Diseases of the blood and blood-forming organs and certain disorders involving the immune mechanism (D3_)	MR_leadvarsCS	67	-0.143028	0.188427	0.447814	53.0331	0.875605	0.823737	-0.184041	0.267184	0.493389	FALSE
Lactate	Lactate	Glycolysis related metabolites	M13_CERVICOCRANSDR	Cervicocranial syndrome	XIII Diseases of the musculoskeletal system and connective tissue (M13_)	MR_sentinels	39	-0.131379	0.17296	0.447497	27.8851	0.885802	0.823737	-0.33589	0.436842	0.44683	FALSE
Albumin	Albumin	Fluid balance	C3_NSCLC_SQUAM_EXALLC	Non-small cell lung cancer, squamous (controls excluding all cancers)	II Neoplasms, from cancer register (ICD-O-3)	MR_sentinels	98	-0.127619	0.168174	0.447942	121.845	0.0447749	0.823737	-0.255097	0.261531	0.331814	FALSE
Citrate	Citrate	Glycolysis related metabolites	H7_GLAUCOMA_NTG	Normotensive glaucoma	VII Diseases of the eye and adnexa (H7_)	MR_sentinels	86	-0.119816	0.157882	0.447913	116.241	0.0138122	0.823737	-0.166183	0.311183	0.594727	FALSE
LDL_C	LDL Cholesterol	Cholesterol	J10_PYOTHORAX	Pyothorax	X Diseases of the respiratory system (J10_)	MR_sentinels	50	-0.115427	0.152078	0.447852	47.7326	0.524556	0.823737	-0.278849	0.2007	0.171129	FALSE
Phe	Phenylalanine	Amino acids	M13_RADICULOPATHY	Radiculopathy	XIII Diseases of the musculoskeletal system and connective tissue (M13_)	MR_leadvarsCS	20	-0.108582	0.142982	0.447609	26.947	0.105893	0.823737	-0.0947459	0.215959	0.666084	FALSE
Tyr	Tyrosine	Amino acids	K11_COELIAC	Coeliac disease	XI Diseases of the digestive system (K11_)	MR_specificNMR_specificPhenome	19	-0.0924799	0.121849	0.447871	17.5622	0.484821	0.823737	-0.0604684	0.157649	0.706057	FALSE
Val	Valine	Amino acids	I9_SAHANEUR	Aneurysms, operations, SAH	IX Diseases of the circulatory system (I9_)	MR_sentinels	76	-0.0895862	0.117956	0.447559	113.462	0.00275799	0.823737	-0.163669	0.201426	0.419084	FALSE
Pyruvate	Pyruvate	Glycolysis related metabolites	I9_STR	Stroke, excluding SAH	IX Diseases of the circulatory system (I9_)	MR_specificNMR_specificPhenome	23	-0.0872874	0.115017	0.447905	41.0098	0.00821893	0.823737	-0.0952764	0.201818	0.64173	FALSE
Gln	Glutamine	Amino acids	M13_DEFORMACQ	Other acquired deformities of musculoskeletal system and connective tissue	XIII Diseases of the musculoskeletal system and connective tissue (M13_)	MR_leadvarsCS	166	-0.0869324	0.114397	0.447304	202.218	0.0256873	0.823737	-0.21957	0.165101	0.185394	FALSE
Citrate	Citrate	Glycolysis related metabolites	K11_UC_STRICT2	Ulcerative colitis (strict definition, require KELA, min 2 HDR)	XI Diseases of the digestive system (K11_)	MR_specificNMR	40	-0.0774282	0.101986	0.447729	45.2806	0.226383	0.823737	-0.00829606	0.139569	0.952913	FALSE
Gln	Glutamine	Amino acids	INV_VENT	Invasive ventilation	Comorbidities of COPD	MR_sentinels	125	-0.0770161	0.10141	0.44758	168.326	0.00498635	0.823737	-0.0110809	0.143092	0.938401	FALSE
Pyruvate	Pyruvate	Glycolysis related metabolites	ST19_FRACT_SHOUL_UPPER_ARM	Fracture of shoulder and upper arm	XIX Injury, poisoning and certain other consequences of external causes (ST19_)	MR_specificNMR	31	-0.0693475	0.0912839	0.447439	40.227	0.100542	0.823737	-0.014795	0.140814	0.917046	FALSE
Gln	Glutamine	Amino acids	E4_GOITREMULTINOD	Nontoxic multinodular goitre	IV Endocrine, nutritional and metabolic diseases (E4_)	MR_sentinels	125	-0.0467905	0.0616338	0.447751	181.145	0.000626852	0.823737	-0.126072	0.0864862	0.14747	FALSE
Gln	Glutamine	Amino acids	G6_MIGRAINE_WITH_AURA_TRIPTAN	Migraine with aura and triptan purchases	VI Diseases of the nervous system (G6_)	MR_sentinels	125	-0.046381	0.0610428	0.447367	145.634	0.0896548	0.823737	-0.0860361	0.08605	0.319352	FALSE
Gln	Glutamine	Amino acids	K11_GINGIVITIS_PERIODONTAL	Gingivitis and periodontal diseases	XI Diseases of the digestive system (K11_)	MR_specificNMR_specificPhenome	51	-0.0374226	0.0492927	0.447739	60.0332	0.156536	0.823737	-0.257839	0.125296	0.0449452	FALSE
Gln	Glutamine	Amino acids	CD2_BENIGN_COLON	Benign neoplasm: Colon	II Neoplasms from hospital discharges (CD2_)	MR_sentinels	125	-0.0295978	0.0390037	0.447944	197.085	3.2492e-05	0.823737	-0.00822313	0.0550646	0.881533	FALSE
ApoB	Apolipoprotein B	Apolipoproteins	K11_OTHFUNC	Other functional intestinal disorders	XI Diseases of the digestive system (K11_)	MR_sentinels	50	0.0394799	0.0520063	0.447771	76.6819	0.00694693	0.823737	0.060595	0.0736614	0.414794	FALSE
Tyr	Tyrosine	Amino acids	ST19_FRACT_LOWER_LEG_INCLU_ANKLE	Fracture of lower leg, including ankle	XIX Injury, poisoning and certain other consequences of external causes (ST19_)	MR_specificNMR	23	0.0564868	0.0743865	0.447632	43.9833	0.00356365	0.823737	0.0657942	0.0962602	0.501761	FALSE
Ala	Alanine	Amino acids	F5_STRESSOTH	Other reaction to severe stress, and adjustment disorders	V Mental and behavioural disorders (F5_)	MR_specificNMR_specificPhenome	35	0.0920064	0.12121	0.447814	43.1798	0.134443	0.823737	0.33632	0.259576	0.204085	FALSE
Lactate	Lactate	Glycolysis related metabolites	ST19_FRACT_FOOT_ANKLE	Fracture of foot, except ankle	XIX Injury, poisoning and certain other consequences of external causes (ST19_)	MR_leadvarsCS	42	0.0997034	0.131374	0.447894	56.9802	0.0496549	0.823737	0.549273	0.314938	0.0888283	FALSE
Ile	Isoleucine	Amino acids	C3_BREAST_ERPLUS_EXALLC	Malignant neoplasm of breast, HER-positive (controls excluding all cancers)	II Neoplasms, from cancer register (ICD-O-3)	MR_sentinels	29	0.115295	0.15185	0.44769	45.0731	0.0216892	0.823737	0.332765	0.303316	0.282291	FALSE
ApoB	Apolipoprotein B	Apolipoproteins	CD2_BENIGN_UTERUS_NOS	Other benign neoplasm of uterus: Other parts/unspecified	II Neoplasms from hospital discharges (CD2_)	MR_leadvarsCS	67	0.117105	0.154261	0.447769	76.8495	0.169952	0.823737	0.444146	0.21118	0.0393276	FALSE
Creatinine	Creatinine	Fluid balance	AB1_OTHER_INFECTIONS	Other infectious diseases	I Certain infectious and parasitic diseases (AB1_)	MR_specificNMR_specificPhenome	135	0.124031	0.163285	0.447495	141.916	0.30331	0.823737	0.118067	0.427323	0.782751	FALSE
Ala	Alanine	Amino acids	D3_IMMUDEFANTIBODY	Immunodeficiency with predominantly antibody defects	III Diseases of the blood and blood-forming organs and certain disorders involving the immune mechanism (D3_)	MR_leadvarsCS	165	0.135106	0.178034	0.447926	164.527	0.473726	0.823737	0.440207	0.336215	0.192275	FALSE
His	Histidine	Amino acids	O15_MATERN_CARE_PELVIC_ABNORM	Maternal care for known or suspected abnormality of pelvic organs	XV Pregnancy, childbirth and the puerperium (O15_)	MR_specificNMR_specificPhenome	14	0.140423	0.185051	0.447952	16.3353	0.231497	0.823737	0.221785	0.374532	0.564731	FALSE
GlycA	Glycoprotein Acetyls	Inflammation	O15_PREG_ECTOP	Ectopic pregnancy	XV Pregnancy, childbirth and the puerperium (O15_)	MR_specificNMR	40	0.142979	0.188364	0.447817	33.4779	0.71937	0.823737	0.939249	0.636975	0.148572	FALSE
bOHbutyrate	3-Hydroxybutyrate	Ketone bodies	KRA_PSY_HYPERKIN_EXMORE	Hyperkinetic disorders (more control exclusions)	Psychiatric endpoints from Katri R√§ikk√∂nen	MR_sentinels	23	0.148366	0.195464	0.447826	13.9033	0.904875	0.823737	0.0902058	0.388858	0.818802	FALSE
Pyruvate	Pyruvate	Glycolysis related metabolites	C3_COLON_EXALLC	Malignant neoplasm of colon (controls excluding all cancers)	II Neoplasms, from cancer register (ICD-O-3)	MR_specificNMR_specificPhenome	23	0.150809	0.198614	0.447669	23.4592	0.376203	0.823737	0.0773174	0.349055	0.826839	FALSE
Gln	Glutamine	Amino acids	H7_STENOLACRI	Stenosis and insufficiency of lacrimal passages	VII Diseases of the eye and adnexa (H7_)	MR_specificNMR_specificPhenome	51	0.172377	0.226893	0.447418	48.6221	0.528775	0.823737	0.126619	0.590843	0.831201	FALSE
Creatinine	Creatinine	Fluid balance	E4_THYROIDITNAS	Thyroiditis, unspecified	IV Endocrine, nutritional and metabolic diseases (E4_)	MR_leadvarsCS	253	0.187959	0.247585	0.44775	257.796	0.387495	0.823737	0.28271	0.571269	0.621117	FALSE
Citrate	Citrate	Glycolysis related metabolites	H7_RETINAHAEMORR	Retinal haemorrhage	VII Diseases of the eye and adnexa (H7_)	MR_specificNMR_specificPhenome	33	0.218872	0.288196	0.44758	13.979	0.997628	0.823737	0.187817	0.402286	0.643854	FALSE
GlycA	Glycoprotein Acetyls	Inflammation	H7_OCUPAIN	Ocular pain	VII Diseases of the eye and adnexa (H7_)	MR_specificNMR	41	0.233115	0.307187	0.44793	44.7271	0.279968	0.823737	1.12007	1.03274	0.284777	FALSE
Val	Valine	Amino acids	L12_PYOGENGRANUL	Pyogenic granuloma	XII Diseases of the skin and subcutaneous tissue (L12_)	MR_leadvarsCS	105	0.256296	0.337369	0.44744	93.5017	0.760319	0.823737	0.208936	0.651869	0.749225	FALSE
Val	Valine	Amino acids	O15_FAILED_INDUCT	Failed induction of labour	XV Pregnancy, childbirth and the puerperium (O15_)	MR_specificNMR_specificPhenome	26	0.272891	0.359271	0.447513	16.3147	0.905134	0.823737	0.282674	0.610497	0.647519	FALSE
Lactate	Lactate	Glycolysis related metabolites	ARTHRO_SPEC	Other specific arthropathies	Rheuma endpoints	MR_leadvarsCS	42	0.302607	0.398652	0.447807	26.3793	0.962783	0.823737	1.35412	0.972267	0.171389	FALSE
Pyruvate	Pyruvate	Glycolysis related metabolites	Q17_OTHER_CONGEN_MALFO_SKIN	Other congenital malformations of skin	XVII Congenital malformations, deformations and chromosomal abnormalities (Q17)	MR_specificNMR_specificPhenome	23	0.308726	0.406399	0.447457	26.799	0.218959	0.823737	0.302966	0.716074	0.676529	FALSE
Gly	Glycine	Amino acids	F5_SCHIZPER	Schizoid personality disorder	V Mental and behavioural disorders (F5_)	MR_specificNMR_specificPhenome	32	0.365057	0.480761	0.447654	50.4843	0.014979	0.823737	1.01201	0.612215	0.108755	FALSE
Acetone	Acetone	Ketone bodies	H7_XANTHELASMA	Xanthelasma of eyelid	VII Diseases of the eye and adnexa (H7_)	MR_leadvarsCS	29	0.554202	0.729379	0.447358	23.1276	0.726631	0.823737	0.290944	1.3004	0.824649	FALSE
GlycA	Glycoprotein Acetyls	Inflammation	L12_PARAPSO_PLAQUE	Small plaque parapsoriasis	XII Diseases of the skin and subcutaneous tissue (L12_)	MR_specificNMR_specificPhenome	26	1.56989	2.06679	0.447508	15.4029	0.931456	0.823737	5.97046	5.84538	0.317252	FALSE
Leu	Leucine	Amino acids	F5_ADHD	Disturbance of activity and attention	V Mental and behavioural disorders (F5_)	MR_specificNMR_specificPhenome	11	-0.321073	0.423158	0.448	21.3336	0.0188836	0.823804	-0.439721	0.534145	0.431652	FALSE
LDL_C	LDL Cholesterol	Cholesterol	F5_MILDRET	Mild mental retardation	V Mental and behavioural disorders (F5_)	MR_sentinels	50	-0.146281	0.192809	0.448042	44.1696	0.668943	0.823835	-0.34641	0.255725	0.18188	FALSE
Ala	Alanine	Amino acids	I9_DISVEINLYMPH	Diseases of veins, lymphatic vessels and lymph nodes, not elsewhere classified	IX Diseases of the circulatory system (I9_)	MR_specificNMR_specificPhenome	35	-0.0631616	0.0832504	0.448035	62.9877	0.00181281	0.823835	-0.0822347	0.181188	0.652897	FALSE
Acetate	Acetate	Ketone bodies	LOCALIZED_SKIN_ERUPT_DRUGS_MEDICAM	Localized skin eruption due to drugs and medicaments	XII Diseases of the skin and subcutaneous tissue (L12_)	MR_sentinels	16	-0.6877	0.906513	0.448079	9.03185	0.875846	0.82388	-1.95414	2.09888	0.367609	FALSE
Creatinine	Creatinine	Fluid balance	G6_AD_WIDE	Alzheimer‚Äôs disease, wide definition	VI Diseases of the nervous system (G6_)	MR_specificNMR	179	-0.0521451	0.0687387	0.448093	246.171	0.000541828	0.823883	-0.112901	0.168651	0.50409	FALSE
Tyr	Tyrosine	Amino acids	D3_DEF_IGG	Selective deficiency of immunoglobulin G [IgG] subclasses	III Diseases of the blood and blood-forming organs and certain disorders involving the immune mechanism (D3_)	MR_specificNMR	23	-0.416726	0.549361	0.448113	13.5698	0.916044	0.823897	-0.127791	0.694137	0.855701	FALSE
Phe	Phenylalanine	Amino acids	K11_MESIAL_BITE	Mesial bite	XI Diseases of the digestive system (K11_)	MR_leadvarsCS	20	-0.418067	0.551166	0.448144	15.2124	0.709008	0.823911	-0.649544	0.81015	0.433151	FALSE
Citrate	Citrate	Glycolysis related metabolites	F5_PERVASIVE	Pervasive developmental disorders excl. Autism + Asperger	V Mental and behavioural disorders (F5_)	MR_sentinels	86	0.27897	0.367786	0.448145	82.7166	0.549914	0.823911	1.0548	0.7194	0.146322	FALSE
Glucose	Glucose	Glycolysis related metabolites	Q17_CLEFT_HARD_PALATE_NOS	Cleft hard palate NOS	XVII Congenital malformations, deformations and chromosomal abnormalities (Q17)	MR_specificNMR_specificPhenome	18	1.23137	1.62345	0.448158	8.24691	0.960978	0.823912	1.94861	3.89731	0.623889	FALSE
Creatinine	Creatinine	Fluid balance	CD2_INSITU_MELANOMA_EXALLC	Melanoma in situ (controls excluding all cancers)	II Neoplasms from hospital discharges (CD2_)	MR_leadvarsCS	251	-0.136769	0.180324	0.448173	305.314	0.00961574	0.823918	-0.263005	0.414726	0.526555	FALSE
Gln	Glutamine	Amino acids	G6_POLYOTHUNS	Other and unspecified polyneuropathies, also in other diseases	VI Diseases of the nervous system (G6_)	MR_sentinels	125	-0.0443438	0.0584698	0.448209	154.263	0.0339262	0.823927	-0.050033	0.0826857	0.546228	FALSE
Ala	Alanine	Amino acids	M13_DUPUTRYEN	Palmar fascial fibromatosis [Dupuytren]	XIII Diseases of the musculoskeletal system and connective tissue (M13_)	MR_sentinels	115	0.0599791	0.0790869	0.448215	131.137	0.130041	0.823927	0.0629459	0.155548	0.686483	FALSE
Albumin	Albumin	Fluid balance	DRUGADVERS_TREMOR	Drug-induced tremor	VI Diseases of the nervous system (G6_)	MR_sentinels	98	0.352703	0.465064	0.448214	87.7963	0.737172	0.823927	0.678158	0.72461	0.351676	FALSE
His	Histidine	Amino acids	CD2_BENIGN_DIGESTIVE_NOS	Benign neoplasm: Ill-defined sites within the digestive system	II Neoplasms from hospital discharges (CD2_)	MR_specificNMR	15	-1.10426	1.45766	0.448714	19.4788	0.147449	0.824015	-4.72005	2.5901	0.0914792	FALSE
bOHbutyrate	3-Hydroxybutyrate	Ketone bodies	G6_MYOMUSCINOTH	Disorders of myoneural junction and muscle in diseases classified elsewhere	VI Diseases of the nervous system (G6_)	MR_sentinels	23	-0.650015	0.857446	0.448402	28.2913	0.166228	0.824015	-0.502979	1.74584	0.776093	FALSE
Val	Valine	Amino acids	L12_ERYTHRO_KELA	Universal erythroderma, KELA reimbursement	XII Diseases of the skin and subcutaneous tissue (L12_)	MR_specificNMR	31	-0.559607	0.738049	0.448316	34.7841	0.250582	0.824015	-1.753	1.26955	0.17789	FALSE
bOHbutyrate	3-Hydroxybutyrate	Ketone bodies	P16_FET_NEWB_MATERN_FACTO_COMPLICATIO_PREGNAC_LABOUR_DELIV	Fetus and newborn affected by maternal factors and by complications of pregnancy, labour and delivery	XVI Certain conditions originating in the perinatal period (P16_)	MR_leadvarsCS	32	-0.472335	0.623484	0.448706	39.1635	0.14901	0.824015	-1.77389	1.31846	0.188568	FALSE
His	Histidine	Amino acids	H7_ORBIT	Disorders of orbit	VII Diseases of the eye and adnexa (H7_)	MR_specificNMR_specificPhenome	14	-0.351049	0.463423	0.448742	13.8345	0.385604	0.824015	-1.50594	0.874849	0.110837	FALSE
Val	Valine	Amino acids	ULCERILEO	Ulcerative ileocolitis	Gastrointestinal endpoints	MR_specificNMR	31	-0.336432	0.443971	0.448583	39.7116	0.110571	0.824015	-0.130602	0.774247	0.867217	FALSE
Leu	Leucine	Amino acids	E4_OVARFAIL	Primary ovarian failure	IV Endocrine, nutritional and metabolic diseases (E4_)	MR_sentinels	43	-0.309946	0.409044	0.448611	33.7685	0.813402	0.824015	-0.480131	0.739932	0.520031	FALSE
Creatinine	Creatinine	Fluid balance	H7_APHAKIA	Aphakia	VII Diseases of the eye and adnexa (H7_)	MR_sentinels	178	-0.207847	0.27421	0.448459	194.16	0.178968	0.824015	-0.040699	0.638166	0.949222	FALSE
Citrate	Citrate	Glycolysis related metabolites	G6_SCIALE	Lesion of sciatic nerve	VI Diseases of the nervous system (G6_)	MR_sentinels	86	-0.129643	0.171137	0.448725	70.994	0.861643	0.824015	-0.0495614	0.33558	0.882942	FALSE
Ala	Alanine	Amino acids	N14_OTHNONINFCERVIX	Other noninflammatory disorders of cervix uteri	XIV Diseases of the genitourinary system (N14_)	MR_leadvarsCS	147	-0.0990281	0.130666	0.448528	130.126	0.822653	0.824015	-0.332695	0.24597	0.178294	FALSE
Val	Valine	Amino acids	F5_SUBSNOALCO	Substance use, excluding alcohol	V Mental and behavioural disorders (F5_)	MR_leadvarsCS	105	-0.0722348	0.0953217	0.44857	115.736	0.203036	0.824015	-0.00303359	0.185254	0.986967	FALSE
Ile	Isoleucine	Amino acids	I9_DISVEINLYMPH	Diseases of veins, lymphatic vessels and lymph nodes, not elsewhere classified	IX Diseases of the circulatory system (I9_)	MR_specificNMR	12	-0.0630451	0.0831979	0.448587	12.381	0.335695	0.824015	-0.157133	0.124063	0.234018	FALSE
Pyruvate	Pyruvate	Glycolysis related metabolites	RX_GLUCOSAMINE	Glucosamine medication	Drug purchase endpoints	MR_leadvarsCS	62	0.0413292	0.0545425	0.448605	70.2976	0.194314	0.824015	0.0816525	0.0872638	0.35318	FALSE
Creatinine	Creatinine	Fluid balance	G6_HEADACHE	Other headache syndromes	VI Diseases of the nervous system (G6_)	MR_specificNMR	179	0.0421359	0.0556079	0.448611	215.247	0.0296573	0.824015	0.16995	0.136054	0.213266	FALSE
Tyr	Tyrosine	Amino acids	C3_COLORECTAL_EXALLC	Colorectal cancer (controls excluding all cancers)	II Neoplasms, from cancer register (ICD-O-3)	MR_sentinels	76	0.0597816	0.0788496	0.448348	117.035	0.00137097	0.824015	0.12549	0.121727	0.305938	FALSE
Ile	Isoleucine	Amino acids	J10_CHRONTONSADEN	Chronic diseases of tonsils and adenoids	X Diseases of the respiratory system (J10_)	MR_sentinels	29	0.0644839	0.0850969	0.448588	57.9723	0.000734553	0.824015	0.186444	0.169365	0.280682	FALSE
Tyr	Tyrosine	Amino acids	N14_ENDOMETRIOSIS_ASRM_STAGE3_4	Endometriosis ASRM stages 3,4	XIV Diseases of the genitourinary system (N14_)	MR_specificNMR	22	0.0733169	0.0967321	0.448488	26.5053	0.187832	0.824015	0.0389987	0.125226	0.758699	FALSE
Leu	Leucine	Amino acids	K11_EROSION_INCLAVO	Erosion of teeth, including avohilmo	XI Diseases of the digestive system (K11_)	MR_leadvarsCS	47	0.0799782	0.105567	0.448686	25.0603	0.994957	0.824015	0.265306	0.16643	0.117915	FALSE
Pyruvate	Pyruvate	Glycolysis related metabolites	ST19_FRACT_SHOUL_UPPER_ARM	Fracture of shoulder and upper arm	XIX Injury, poisoning and certain other consequences of external causes (ST19_)	MR_specificNMR_specificPhenome	23	0.0994895	0.131325	0.448699	29.2164	0.138786	0.824015	0.111697	0.23072	0.633308	FALSE
Citrate	Citrate	Glycolysis related metabolites	O15_ICP_WIDE	Intrahepatic Cholestasis of Pregnancy (ICP)¬†, incl. ICD-8	XV Pregnancy, childbirth and the puerperium (O15_)	MR_specificNMR_specificPhenome	32	0.105308	0.139	0.448685	19.331	0.949084	0.824015	0.0988991	0.19424	0.614365	FALSE
Ile	Isoleucine	Amino acids	D3_COAGDEF_PURPUR_HAEMORRHAGIC	Coagulation defects, purpura and other haemorrhagic conditions	III Diseases of the blood and blood-forming organs and certain disorders involving the immune mechanism (D3_)	MR_sentinels	29	0.115188	0.151931	0.448358	30.0388	0.361367	0.824015	0.108261	0.306062	0.726295	FALSE
Gly	Glycine	Amino acids	E4_MINERAL_MET	Disorders of mineral metabolism	IV Endocrine, nutritional and metabolic diseases (E4_)	MR_specificNMR	42	0.118633	0.15652	0.448486	35.3495	0.719254	0.824015	0.148084	0.213858	0.492662	FALSE
Val	Valine	Amino acids	K11_DEPOSITS	Deposits [accretions] on teeth	XI Diseases of the digestive system (K11_)	MR_leadvarsCS	105	0.125262	0.165263	0.44848	113.772	0.240927	0.824015	0.387239	0.318792	0.227255	FALSE
His	Histidine	Amino acids	M13_GANGLION	Ganglion	XIII Diseases of the musculoskeletal system and connective tissue (M13_)	MR_specificNMR_specificPhenome	14	0.137924	0.18204	0.448656	11.6089	0.559943	0.824015	0.356557	0.355021	0.335044	FALSE
His	Histidine	Amino acids	CD2_BENIGN_BRAIN_CNS	Benign neoplasm of brain and other parts of central nervous system	II Neoplasms from hospital discharges (CD2_)	MR_sentinels	47	0.140361	0.18528	0.448714	29.9296	0.967967	0.824015	0.510602	0.316557	0.113739	FALSE
Gly	Glycine	Amino acids	K11_FIBROCHIRLIV	Fibrosis and cirrhosis of liver	XI Diseases of the digestive system (K11_)	MR_specificNMR_specificPhenome	32	0.149744	0.197507	0.448349	32.253	0.404563	0.824015	0.152988	0.26441	0.567177	FALSE
His	Histidine	Amino acids	H7_ENTROPION	Entropion and trichiasis of eyelid	VII Diseases of the eye and adnexa (H7_)	MR_sentinels	47	0.150604	0.198748	0.448592	70.8843	0.0106815	0.824015	0.37096	0.329377	0.266032	FALSE
Acetate	Acetate	Ketone bodies	CD2_PRIMARY_LYMPHOID_HEMATOPOIETIC_EXALLC	Primary_lymphoid and hematopoietic malignant neoplasms (controls excluding all cancers)	II Neoplasms from hospital discharges (CD2_)	MR_sentinels	16	0.165849	0.218895	0.448651	22.8157	0.0881317	0.824015	0.706197	0.498685	0.178604	FALSE
Gly	Glycine	Amino acids	L12_BULLOTH	Other bullous disorders	XII Diseases of the skin and subcutaneous tissue (L12_)	MR_specificNMR	42	0.209153	0.276069	0.448685	40.8234	0.478389	0.824015	0.00598684	0.376234	0.987383	FALSE
Gly	Glycine	Amino acids	O15_COMPLIC_ABORT_ECTOP_MOLAR	Complications following abortion and ectopic and molar pregnancy	XV Pregnancy, childbirth and the puerperium (O15_)	MR_specificNMR_specificPhenome	30	0.209549	0.27662	0.448731	22.3308	0.806239	0.824015	0.478194	0.364616	0.200342	FALSE
GlycA	Glycoprotein Acetyls	Inflammation	G6_MUSCOTHUNS	Other and unspecified primary disorders of muscles	VI Diseases of the nervous system (G6_)	MR_leadvarsCS	196	0.218057	0.287625	0.448374	200.851	0.371818	0.824015	0.399634	0.44135	0.366334	FALSE
Acetoacetate	Acetoacetate	Ketone bodies	G6_PARKINSON	Parkinson's disease	VI Diseases of the nervous system (G6_)	MR_leadvarsCS	19	0.220484	0.2908	0.448332	29.4142	0.043546	0.824015	0.040867	0.568095	0.943492	FALSE
Pyruvate	Pyruvate	Glycolysis related metabolites	L12_DERMATHERP	Dermatitis herpetiformis	XII Diseases of the skin and subcutaneous tissue (L12_)	MR_sentinels	48	0.231426	0.30521	0.4483	46.9711	0.473747	0.824015	0.184551	0.502399	0.71505	FALSE
Albumin	Albumin	Fluid balance	H7_CONVERSTRAB	Convergent concomitant strabismus	VII Diseases of the eye and adnexa (H7_)	MR_specificNMR_specificPhenome	43	0.231754	0.305716	0.448409	35.3085	0.757755	0.824015	0.374915	0.644404	0.563886	FALSE
Leu	Leucine	Amino acids	K11_ORAL_LEUCOPLAC_RELAT_INCLAVO	Oral leukoplakia and related diseases, including avohilmo	XI Diseases of the digestive system (K11_)	MR_specificNMR_specificPhenome	11	0.25726	0.339544	0.448653	11.254	0.338076	0.824015	0.222833	0.431671	0.61815	FALSE
Gly	Glycine	Amino acids	Q17_CONGEN_MALFO_GREAT_ARTERIES	Congenital malformations of great arteries	XVII Congenital malformations, deformations and chromosomal abnormalities (Q17)	MR_specificNMR_specificPhenome	32	0.27115	0.357703	0.448434	20.0166	0.935447	0.824015	0.582009	0.471484	0.226629	FALSE
Citrate	Citrate	Glycolysis related metabolites	I9_HEARTFAIL_AND_HYPERTCARDIOM	Heart failure and hypertrophic cardiomyopathy	Cardiometabolic endpoints	MR_sentinels	86	0.288003	0.380087	0.448613	138.897	0.000203669	0.824015	0.492123	0.747688	0.512214	FALSE
Phe	Phenylalanine	Amino acids	D3_ACQHAEMOLYTICANAEMIANAS	Other and unspecified acquired haemolytic anaemias	III Diseases of the blood and blood-forming organs and certain disorders involving the immune mechanism (D3_)	MR_leadvarsCS	20	0.431677	0.56931	0.448304	17.9882	0.52323	0.824015	0.363278	0.837917	0.669767	FALSE
Glucose	Glucose	Glycolysis related metabolites	D3_DEF_IGG	Selective deficiency of immunoglobulin G [IgG] subclasses	III Diseases of the blood and blood-forming organs and certain disorders involving the immune mechanism (D3_)	MR_specificNMR_specificPhenome	18	1.10855	1.46266	0.44851	17.9985	0.388935	0.824015	0.553599	3.60295	0.879806	FALSE
Glucose	Glucose	Glycolysis related metabolites	H7_GLAUCOMA_XFG	Glaucoma, exfoliation	VII Diseases of the eye and adnexa (H7_)	MR_sentinels	65	-0.104329	0.137732	0.448761	79.3588	0.093439	0.824029	-0.0621759	0.258739	0.810875	FALSE
Gln	Glutamine	Amino acids	M13_PSOASTEND	Psoas tendinitis	XIII Diseases of the musculoskeletal system and connective tissue (M13_)	MR_leadvarsCS	166	0.275164	0.36328	0.448784	173.637	0.30714	0.824049	0.0120041	0.525187	0.981792	FALSE
GlycA	Glycoprotein Acetyls	Inflammation	GE	Generalized epilepsy	VI Diseases of the nervous system (G6_)	MR_sentinels	138	0.0901121	0.118978	0.448818	139.961	0.413774	0.824089	0.0989763	0.178972	0.581154	FALSE
Phe	Phenylalanine	Amino acids	O15_PREG_PROLONGED	Prolonged pregnancy	XV Pregnancy, childbirth and the puerperium (O15_)	MR_leadvarsCS	19	-0.0974316	0.128648	0.44884	15.4868	0.628318	0.824106	-0.0107455	0.188533	0.955213	FALSE
bOHbutyrate	3-Hydroxybutyrate	Ketone bodies	H8_CHRON_SUPOTITIS	Chronic suppurative otitis media	VIII Diseases of the ear and mastoid process (H8_)	MR_sentinels	23	0.176813	0.233479	0.448873	21.2874	0.503043	0.824144	0.584971	0.464145	0.221379	FALSE
His	Histidine	Amino acids	TONGUEABNORMALITY	Tongue abnormality	XI Diseases of the digestive system (K11_)	MR_leadvarsCS	66	-0.146003	0.192821	0.448933	77.7825	0.132929	0.82418	-0.157862	0.34344	0.647325	FALSE
Albumin	Albumin	Fluid balance	M13_DEFORMACQ	Other acquired deformities of musculoskeletal system and connective tissue	XIII Diseases of the musculoskeletal system and connective tissue (M13_)	MR_leadvarsCS	149	-0.107409	0.141873	0.449002	144.388	0.568602	0.82418	-0.337848	0.224316	0.134181	FALSE
Creatinine	Creatinine	Fluid balance	TRAUMBRAIN_NONCONCUS	severe traumatic brain injury, does not include concussion	Neurological endpoints	MR_specificNMR_specificPhenome	135	-0.0741523	0.097938	0.448969	151.256	0.146341	0.82418	-0.194381	0.257455	0.451578	FALSE
Phe	Phenylalanine	Amino acids	M13_LIMBPAIN	Pain in limb	XIII Diseases of the musculoskeletal system and connective tissue (M13_)	MR_sentinels	17	-0.0599389	0.0791628	0.448954	33.2198	0.00690995	0.82418	-0.00281405	0.124253	0.98223	FALSE
Citrate	Citrate	Glycolysis related metabolites	N14_PROSTHYPERPLA	Hyperplasia of prostate	XIV Diseases of the genitourinary system (N14_)	MR_specificNMR	38	-0.0414659	0.0547674	0.448973	44.1767	0.194305	0.82418	-0.023406	0.0755381	0.758456	FALSE
Tyr	Tyrosine	Amino acids	CD2_NONFOLLICULAR_LYMPHOMA_EXALLC	Non-follicular lymphoma (controls excluding all cancers)	II Neoplasms from hospital discharges (CD2_)	MR_specificNMR	23	0.110003	0.14529	0.448973	16.7551	0.776731	0.82418	0.0373633	0.183623	0.84072	FALSE
Glucose	Glucose	Glycolysis related metabolites	H7_OPTNEUROTH	Other disorders of optic [2nd] nerve and visual pathways	VII Diseases of the eye and adnexa (H7_)	MR_sentinels	65	0.1245	0.164447	0.448999	62.2088	0.540112	0.82418	0.695432	0.307006	0.0269479	FALSE
His	Histidine	Amino acids	C3_THYROID_GLAND_EXALLC	Malignant neoplasm of thyroid gland (controls excluding all cancers)	II Neoplasms, from cancer register (ICD-O-3)	MR_leadvarsCS	66	0.12755	0.168477	0.449003	71.399	0.273636	0.82418	0.252529	0.299496	0.402269	FALSE
LDL_C	LDL Cholesterol	Cholesterol	L12_PIGPURPDERM	Pigmented purpuric dermatosis	XII Diseases of the skin and subcutaneous tissue (L12_)	MR_sentinels	50	0.247213	0.326472	0.448914	38.701	0.854303	0.82418	0.231417	0.432513	0.595084	FALSE
Leu	Leucine	Amino acids	E4_PRECOXCENTPUB	Precocious central puberty	IV Endocrine, nutritional and metabolic diseases (E4_)	MR_specificNMR	12	-0.901186	1.19056	0.449082	11.0821	0.436412	0.824184	-1.16989	1.51839	0.458831	FALSE
Ala	Alanine	Amino acids	N14_CHRONKIDNEYDIS	Chronic kidney disease	XIV Diseases of the genitourinary system (N14_)	MR_specificNMR	42	-0.104665	0.13829	0.449138	51.1071	0.133928	0.824184	-0.46834	0.293965	0.118992	FALSE
LDL_C	LDL Cholesterol	Cholesterol	N14_SPERMATOCELE	Spermatocele	XIV Diseases of the genitourinary system (N14_)	MR_sentinels	48	-0.0827789	0.109373	0.449141	46.2912	0.501821	0.824184	-0.0675363	0.144908	0.64337	FALSE
Gly	Glycine	Amino acids	RHEUMA_SEROPOS_WIDE	Seropositive rheumatoid arthritis, wide	Rheuma endpoints	MR_specificNMR_specificPhenome	32	-0.0809901	0.107001	0.449102	42.6834	0.0789136	0.824184	-0.149393	0.141693	0.300144	FALSE
bOHbutyrate	3-Hydroxybutyrate	Ketone bodies	K11_HERING	Inguinal hernia	XI Diseases of the digestive system (K11_)	MR_sentinels	23	-0.0754038	0.099605	0.449033	50.5911	0.000487641	0.824184	-0.268403	0.196893	0.187259	FALSE
Lactate	Lactate	Glycolysis related metabolites	M13_LIMBPAIN	Pain in limb	XIII Diseases of the musculoskeletal system and connective tissue (M13_)	MR_leadvarsCS	42	0.0442306	0.0584382	0.449123	33.6184	0.78672	0.824184	0.0918795	0.142637	0.523155	FALSE
Albumin	Albumin	Fluid balance	I9_CARDMYO	Cardiomyopathy	IX Diseases of the circulatory system (I9_)	MR_specificNMR	56	0.12914	0.170592	0.449043	75.3249	0.0357605	0.824184	0.636288	0.355149	0.0787999	FALSE
His	Histidine	Amino acids	M13_SPONDYLOLISTHESIS	Spondylolisthesis/Spondylolysis	XIII Diseases of the musculoskeletal system and connective tissue (M13_)	MR_specificNMR_specificPhenome	14	0.172097	0.227342	0.449051	15.794	0.260434	0.824184	0.253142	0.460764	0.59281	FALSE
Lactate	Lactate	Glycolysis related metabolites	K11_COELIAC	Coeliac disease	XI Diseases of the digestive system (K11_)	MR_specificNMR	13	0.323057	0.426779	0.449071	12.3043	0.421564	0.824184	1.28018	1.28203	0.339472	FALSE
His	Histidine	Amino acids	CD2_BENIGN_MELANOCYTIC_EAR	Melanocytic naevi of ear and external auricular canal	II Neoplasms from hospital discharges (CD2_)	MR_sentinels	47	0.481989	0.636826	0.449133	37.1118	0.822094	0.824184	0.556075	1.08597	0.611116	FALSE
Tyr	Tyrosine	Amino acids	L12_FOLLICULITDECALV	Folliculitis decalvans	XII Diseases of the skin and subcutaneous tissue (L12_)	MR_specificNMR	23	0.923933	1.22053	0.449055	38.0507	0.0180833	0.824184	1.88608	1.51224	0.226052	FALSE
Lactate	Lactate	Glycolysis related metabolites	M13_ABSCTENDON	Abscess of tendon sheath	XIII Diseases of the musculoskeletal system and connective tissue (M13_)	MR_sentinels	39	-0.630032	0.832526	0.449187	39.8119	0.389396	0.824223	-0.480724	2.12289	0.8221	FALSE
Gln	Glutamine	Amino acids	K11_DEEP_BITE	Deep bite	XI Diseases of the digestive system (K11_)	MR_leadvarsCS	166	-0.0476108	0.0629115	0.449175	142.867	0.892591	0.824223	-0.00481119	0.090831	0.957821	FALSE
Tyr	Tyrosine	Amino acids	M13_PLANTARFASC	Plantar fascial fibromatosis	XIII Diseases of the musculoskeletal system and connective tissue (M13_)	MR_specificNMR	23	0.103279	0.136478	0.449201	21.1047	0.514274	0.824227	0.0371137	0.172693	0.83191	FALSE
Albumin	Albumin	Fluid balance	CIRRHOSIS_BROAD	Cirrhosis, broad definition used in the article https://doi.org/10.1101/594523	Gastrointestinal endpoints	MR_specificNMR_specificPhenome	43	-0.161023	0.212831	0.449303	46.1654	0.304147	0.824262	-0.782533	0.440195	0.0828718	FALSE
Citrate	Citrate	Glycolysis related metabolites	ULCERNAS	Ulcerative colitis, NAS	Gastrointestinal endpoints	MR_sentinels	86	-0.0927309	0.122568	0.449309	150.188	1.67977e-05	0.824262	-0.158677	0.240987	0.512052	FALSE
Ile	Isoleucine	Amino acids	O15_DELIV_SPONT	Single spontaneous delivery	XV Pregnancy, childbirth and the puerperium (O15_)	MR_specificNMR_specificPhenome	11	-0.0555402	0.0734205	0.449369	9.28372	0.505406	0.824262	-0.101996	0.11271	0.389077	FALSE
His	Histidine	Amino acids	PULM_INFECTIONS	COPD/asthma/ILD related infections	Interstitial lung disease endpoints	MR_specificNMR_specificPhenome	14	-0.0503286	0.066535	0.449396	19.0743	0.120819	0.824262	-0.0463382	0.134955	0.737267	FALSE
Glucose	Glucose	Glycolysis related metabolites	K11_APPENDECTOMY	Appendectomy	XI Diseases of the digestive system (K11_)	MR_sentinels	65	0.0351705	0.046486	0.4493	74.6022	0.171552	0.824262	0.0281498	0.0874409	0.748572	FALSE
His	Histidine	Amino acids	APPENDACUT_COMPLIC	Acute appendicitis, with complications	XI Diseases of the digestive system (K11_)	MR_leadvarsCS	66	0.0686337	0.0907256	0.449351	71.7858	0.263156	0.824262	0.237163	0.160238	0.143762	FALSE
GlycA	Glycoprotein Acetyls	Inflammation	I9_TIA	Transient ischemic attack	IX Diseases of the circulatory system (I9_)	MR_specificNMR_specificPhenome	26	0.112796	0.149096	0.449329	30.3142	0.21274	0.824262	0.0596074	0.434434	0.892012	FALSE
Ala	Alanine	Amino acids	K11_DISOESINOTH	Disorders of oesophagus in diseases classified elsewhere	XI Diseases of the digestive system (K11_)	MR_leadvarsCS	164	0.155732	0.205873	0.449383	148.257	0.789691	0.824262	0.0519916	0.388499	0.893706	FALSE
Acetate	Acetate	Ketone bodies	F5_PSYCHDEV	Disorders of psychological development	V Mental and behavioural disorders (F5_)	MR_leadvarsCS	21	0.205841	0.272052	0.449274	33.4983	0.0297258	0.824262	0.924441	0.44852	0.0532498	FALSE
Gln	Glutamine	Amino acids	M13_MONOARTHRITIS	Monoarthritis, not elsewhere classified	XIII Diseases of the musculoskeletal system and connective tissue (M13_)	MR_specificNMR_specificPhenome	51	0.247309	0.326855	0.44927	46.7458	0.604751	0.824262	0.773169	0.854374	0.369918	FALSE
His	Histidine	Amino acids	H8_CHRON_SUPOTITIS	Chronic suppurative otitis media	VIII Diseases of the ear and mastoid process (H8_)	MR_specificNMR	15	0.255275	0.33746	0.449374	10.6642	0.712194	0.824262	1.37605	0.636494	0.049859	FALSE
Albumin	Albumin	Fluid balance	M13_DISSYNOTENDNAS	Other specified/unspecified disorders of synovium and tendon +Other specified/unspecified bursopathies	XIII Diseases of the musculoskeletal system and connective tissue (M13_)	MR_specificNMR_specificPhenome	43	0.257229	0.340005	0.449324	33.6259	0.818199	0.824262	0.823601	0.715099	0.256104	FALSE
Leu	Leucine	Amino acids	D3_SPLEENDISEASE	Diseases of spleen	III Diseases of the blood and blood-forming organs and certain disorders involving the immune mechanism (D3_)	MR_leadvarsCS	56	0.286145	0.378294	0.449404	58.1229	0.361061	0.824262	0.632918	0.607308	0.301977	FALSE
LDL_C	LDL Cholesterol	Cholesterol	CD2_BENIGN_RETINA	Benign neoplasm: Retina	II Neoplasms from hospital discharges (CD2_)	MR_sentinels	50	0.330536	0.436905	0.449325	44.9601	0.637579	0.824262	0.451154	0.578539	0.439327	FALSE
GlycA	Glycoprotein Acetyls	Inflammation	Q17_CONGEN_MALFO_GREAT_VEINS	Congenital malformations of great veins	XVII Congenital malformations, deformations and chromosomal abnormalities (Q17)	MR_sentinels	138	0.363496	0.480499	0.449351	111.839	0.943357	0.824262	0.106173	0.721561	0.883237	FALSE
bOHbutyrate	3-Hydroxybutyrate	Ketone bodies	H7_RETINASEPAR	Separation of retinal layers (serosa)	VII Diseases of the eye and adnexa (H7_)	MR_leadvarsCS	32	-0.25584	0.338248	0.449429	41.9468	0.0907224	0.824269	-0.073503	0.729383	0.9204	FALSE
Ile	Isoleucine	Amino acids	N14_RENFAIL	Renal failure	XIV Diseases of the genitourinary system (N14_)	MR_leadvarsCS	39	0.0797112	0.105388	0.449432	66.5423	0.00283977	0.824269	0.138848	0.183054	0.45295	FALSE
Gly	Glycine	Amino acids	CD2_BENIGN_APPENDIX	Benign neoplasm: Appendix	II Neoplasms from hospital discharges (CD2_)	MR_leadvarsCS	124	-0.230623	0.304983	0.449539	131.487	0.283863	0.824321	-0.395935	0.46723	0.398427	FALSE
GlycA	Glycoprotein Acetyls	Inflammation	D3_ACQHAEMOLYTICANAEMIA	Acquired haemolytic anaemia	III Diseases of the blood and blood-forming organs and certain disorders involving the immune mechanism (D3_)	MR_leadvarsCS	196	-0.120098	0.158834	0.449578	163.996	0.948196	0.824321	-0.312024	0.243419	0.201429	FALSE
Leu	Leucine	Amino acids	M13_LOWBACKPAIN	Low back pain	XIII Diseases of the musculoskeletal system and connective tissue (M13_)	MR_specificNMR_specificPhenome	11	-0.0785275	0.103838	0.449499	12.1298	0.276461	0.824321	-0.0430225	0.13045	0.749097	FALSE
Phe	Phenylalanine	Amino acids	J10_LOWERINF	Other acute lower respiratory infections	X Diseases of the respiratory system (J10_)	MR_sentinels	17	-0.0675658	0.0893439	0.449503	29.0891	0.0233421	0.824321	-0.0982278	0.141529	0.498261	FALSE
Citrate	Citrate	Glycolysis related metabolites	I9_TIA	Transient ischemic attack	IX Diseases of the circulatory system (I9_)	MR_leadvarsCS	109	-0.0296914	0.0392677	0.449573	119.06	0.219676	0.824321	-0.0357179	0.0620255	0.56592	FALSE
Gly	Glycine	Amino acids	ANTIDEPRESSANTS	Depression medications	Comorbidities of Neurological endpoints	MR_specificNMR	40	0.0398734	0.0527319	0.449557	75.5018	0.000407117	0.824321	0.0328117	0.0728084	0.654797	FALSE
Tyr	Tyrosine	Amino acids	CD2_BENIGN_LARYNX	Benign neoplasm: Larynx	II Neoplasms from hospital discharges (CD2_)	MR_sentinels	78	0.14027	0.185516	0.449584	84.8878	0.251927	0.824321	0.00179357	0.288002	0.995047	FALSE
Ala	Alanine	Amino acids	I9_E_DRONE	Dronedarone medication	IX Diseases of the circulatory system (I9_)	MR_leadvarsCS	165	0.141435	0.187047	0.449561	194.096	0.0541286	0.824321	0.094511	0.353564	0.789569	FALSE
Gly	Glycine	Amino acids	L12_OTHACUSKINSUN	Other acute skin changes due to ultraviolet radiation	XII Diseases of the skin and subcutaneous tissue (L12_)	MR_specificNMR	42	0.178472	0.236	0.449505	39.2288	0.549547	0.824321	0.0235514	0.320739	0.941831	FALSE
Ala	Alanine	Amino acids	M13_ATLOAXSUBLUX	Atlantoaxial subluxation	XIII Diseases of the musculoskeletal system and connective tissue (M13_)	MR_specificNMR	41	0.683935	0.904497	0.449559	35.2361	0.684378	0.824321	0.675764	1.92873	0.727948	FALSE
Lactate	Lactate	Glycolysis related metabolites	N14_GALACTORRHEA	Galactorrhea	XIV Diseases of the genitourinary system (N14_)	MR_leadvarsCS	42	0.453251	0.5995	0.44962	33.1473	0.803656	0.824365	1.38175	1.4663	0.351674	FALSE
bOHbutyrate	3-Hydroxybutyrate	Ketone bodies	N14_MENSIRREG	Irregular menses	XIV Diseases of the genitourinary system (N14_)	MR_sentinels	23	0.0651105	0.0861251	0.44965	23.9308	0.350869	0.824381	0.249537	0.169177	0.155048	FALSE
Pyruvate	Pyruvate	Glycolysis related metabolites	C3_CORPUS_UTERI_EXALLC	Malignant neoplasm of corpus uteri (controls excluding all cancers)	II Neoplasms, from cancer register (ICD-O-3)	MR_specificNMR	29	0.144903	0.191672	0.449654	28.9347	0.415845	0.824381	0.0753758	0.305337	0.806883	FALSE
Phe	Phenylalanine	Amino acids	G6_NEUATR	Systemic atrophies primarily affecting the central nervous system	VI Diseases of the nervous system (G6_)	MR_sentinels	17	-0.214938	0.284324	0.449674	14.9786	0.526208	0.824396	-0.60135	0.43731	0.189289	FALSE
Acetoacetate	Acetoacetate	Ketone bodies	J10_BRONCHITIS	Acute bronchitis	X Diseases of the respiratory system (J10_)	MR_leadvarsCS	19	-0.131617	0.174123	0.449717	37.6027	0.00437007	0.82442	-0.420121	0.329926	0.220021	FALSE
Pyruvate	Pyruvate	Glycolysis related metabolites	H7_CHALAZION	Chalazion	VII Diseases of the eye and adnexa (H7_)	MR_specificNMR_specificPhenome	23	0.162195	0.214579	0.449724	22.5359	0.42832	0.82442	0.363885	0.373764	0.341353	FALSE
Pyruvate	Pyruvate	Glycolysis related metabolites	H7_CORNEALDEFORM	Keratoconus	VII Diseases of the eye and adnexa (H7_)	MR_leadvarsCS	62	0.186203	0.246332	0.449707	53.6282	0.737396	0.82442	0.40202	0.392553	0.309892	FALSE
Lactate	Lactate	Glycolysis related metabolites	I9_SEQULAE	Sequelae of cerebrovascular disease	IX Diseases of the circulatory system (I9_)	MR_sentinels	39	0.0946196	0.125184	0.449744	64.9404	0.00417773	0.824434	0.286776	0.317	0.3715	FALSE
Tyr	Tyrosine	Amino acids	NAFLD	Nonalcoholic fatty liver disease	Gastrointestinal endpoints	MR_specificNMR	23	-0.120952	0.160038	0.449786	25.8699	0.25731	0.824476	-0.381988	0.18669	0.0534713	FALSE
Tyr	Tyrosine	Amino acids	D3_ANAEMIA_IRONDEF	Iron deficiency anaemia	III Diseases of the blood and blood-forming organs and certain disorders involving the immune mechanism (D3_)	MR_leadvarsCS	96	0.0354485	0.0469042	0.449791	114.681	0.0826785	0.824476	0.0281443	0.0739095	0.704215	FALSE
Creatinine	Creatinine	Fluid balance	K11_OTHINFLIV	Other inflammatory liver diseases	XI Diseases of the digestive system (K11_)	MR_leadvarsCS	253	0.0875463	0.11585	0.449836	244.915	0.613648	0.824536	0.221702	0.265988	0.405352	FALSE
Ile	Isoleucine	Amino acids	C3_MENINGIOMA_EXALLC	Brain meningioma (controls excluding all cancers)	II Neoplasms, from cancer register (ICD-O-3)	MR_leadvarsCS	39	0.192663	0.254971	0.449873	30.6045	0.797499	0.82458	0.327476	0.437662	0.459046	FALSE
Leu	Leucine	Amino acids	K11_DULC	Duodenal ulcer	XI Diseases of the digestive system (K11_)	MR_specificNMR	11	-0.204194	0.27025	0.449905	9.19015	0.514158	0.824602	-0.154588	0.328182	0.648818	FALSE
Tyr	Tyrosine	Amino acids	E4_FH_IHD	Familial hypercholesterolemia, with ischemic heart disease	IV Endocrine, nutritional and metabolic diseases (E4_)	MR_specificNMR	23	0.112821	0.14932	0.449909	15.3705	0.845855	0.824602	0.0705392	0.189387	0.713282	FALSE
Acetoacetate	Acetoacetate	Ketone bodies	H7_EYEADNEXOTH	Other specified and unspecified disorders of eye and adnexa	VII Diseases of the eye and adnexa (H7_)	MR_leadvarsCS	19	-0.340491	0.450688	0.449954	16.2561	0.574681	0.824662	-0.6388	0.856754	0.466091	FALSE
Ile	Isoleucine	Amino acids	N14_PHIMOSIS	Redundant prepuce, phimosis and paraphimosis	XIV Diseases of the genitourinary system (N14_)	MR_leadvarsCS	38	0.0859263	0.113739	0.449966	34.2499	0.598663	0.824662	0.243885	0.194981	0.219071	FALSE
Acetate	Acetate	Ketone bodies	AB1_VIRAL_WARTS	Viral warts	I Certain infectious and parasitic diseases (AB1_)	MR_leadvarsCS	21	-0.196172	0.259682	0.44999	24.4164	0.224674	0.824671	-0.534769	0.460135	0.259545	FALSE
Acetate	Acetate	Ketone bodies	N14_MENSIRREG	Irregular menses	XIV Diseases of the genitourinary system (N14_)	MR_sentinels	15	-0.113326	0.150017	0.449996	22.1284	0.0760136	0.824671	-0.0165587	0.366907	0.964689	FALSE
Glucose	Glucose	Glycolysis related metabolites	Q17_OSTEOCHONDROD_W_DEFECTS_GROWTH_TUBULAR_BONES_SPINE	Osteochondrodysplasia with defects of growth of tubular bones and spine	XVII Congenital malformations, deformations and chromosomal abnormalities (Q17)	MR_specificNMR_specificPhenome	18	-2.09997	2.78005	0.450026	21.4031	0.208775	0.824704	-11.4858	5.94604	0.0713086	FALSE
Acetone	Acetone	Ketone bodies	H7_INTERHETEROTRO	Intermittent heterotropia	VII Diseases of the eye and adnexa (H7_)	MR_leadvarsCS	29	-0.216576	0.286793	0.450151	32.1812	0.267201	0.824753	-0.461761	0.517621	0.38023	FALSE
Pyruvate	Pyruvate	Glycolysis related metabolites	AMN2	Transient global amnesia	Neurological endpoints	MR_specificNMR	31	-0.148025	0.196013	0.45014	37.473	0.163754	0.824753	-0.598033	0.282833	0.0431939	FALSE
LDL_C	LDL Cholesterol	Cholesterol	N14_HYDRONEPHR	Hydronephrosis	XIV Diseases of the genitourinary system (N14_)	MR_leadvarsCS	65	-0.0595091	0.0787935	0.450096	66.373	0.395121	0.824753	-0.0333346	0.105359	0.75275	FALSE
Gly	Glycine	Amino acids	I9_NONRHEVALV	Non-rheumatic valve diseases	IX Diseases of the circulatory system (I9_)	MR_specificNMR	42	-0.0447153	0.059212	0.450145	46.1418	0.268075	0.824753	-0.0667262	0.0814347	0.417424	FALSE
Albumin	Albumin	Fluid balance	N14_MENSIRREG	Irregular menses	XIV Diseases of the genitourinary system (N14_)	MR_specificNMR	55	0.0676599	0.0895878	0.450107	59.0648	0.295764	0.824753	0.0608673	0.19029	0.750327	FALSE
Creatinine	Creatinine	Fluid balance	Q17_CONGEN_DEFORMITI_FEET	Congenital deformities of feet	XVII Congenital malformations, deformations and chromosomal abnormalities (Q17)	MR_specificNMR	179	0.181057	0.239725	0.450087	182.723	0.388442	0.824753	1.18105	0.583847	0.0445905	FALSE
Creatinine	Creatinine	Fluid balance	E4_METABONAS	Metabolic disorder, other/unspecified	IV Endocrine, nutritional and metabolic diseases (E4_)	MR_specificNMR	179	0.571139	0.756223	0.450098	149.751	0.939287	0.824753	0.556817	1.85933	0.764932	FALSE
Gln	Glutamine	Amino acids	CD2_BENIGN_HEART	Benign neoplasm: Heart	II Neoplasms from hospital discharges (CD2_)	MR_specificNMR_specificPhenome	51	0.970427	1.28502	0.450137	45.4052	0.658037	0.824753	2.52603	3.34879	0.454272	FALSE
Ile	Isoleucine	Amino acids	K11_DISOESINOTH	Disorders of oesophagus in diseases classified elsewhere	XI Diseases of the digestive system (K11_)	MR_leadvarsCS	39	0.307694	0.407476	0.450175	28.8174	0.85867	0.824775	0.882234	0.697441	0.213795	FALSE
GlycA	Glycoprotein Acetyls	Inflammation	G6_OTHDEMYEL	Other demyelinating diseases of the central nervous system	VI Diseases of the nervous system (G6_)	MR_specificNMR	41	-0.453779	0.600989	0.450217	81.1332	0.000129281	0.824821	-1.67101	2.04081	0.417877	FALSE
Glucose	Glucose	Glycolysis related metabolites	CHRONMYELOPRO	Chronic myeloproliferative disease	Other, not yet classified endpoints (same as #MISC)	MR_specificNMR_specificPhenome	18	0.914742	1.21152	0.450225	22.164	0.178495	0.824821	3.7243	2.87634	0.213762	FALSE
Ala	Alanine	Amino acids	AB1_OTHER_SUPERF_MYCOSIS	Other superficial mycoses	I Certain infectious and parasitic diseases (AB1_)	MR_specificNMR	42	-0.386691	0.512235	0.450303	42.7108	0.397505	0.824852	-0.670479	1.11248	0.550118	FALSE
Tyr	Tyrosine	Amino acids	C3_MARGINAL_ZONE_LYMPHOMA_EXALLC	Marginal zone B-cell lymphoma (controls excluding all cancers)	II Neoplasms, from cancer register (ICD-O-3)	MR_specificNMR	23	-0.378789	0.501755	0.450292	21.8545	0.4686	0.824852	-0.817109	0.633201	0.210925	FALSE
Ala	Alanine	Amino acids	E4_ENDODIS	Other endocrine disorders	IV Endocrine, nutritional and metabolic diseases (E4_)	MR_specificNMR_specificPhenome	35	-0.237542	0.314642	0.450274	23.3862	0.914521	0.824852	-0.252831	0.677841	0.711538	FALSE
Gln	Glutamine	Amino acids	K11_FUNCDYSP	Functional dyspepsia	XI Diseases of the digestive system (K11_)	MR_specificNMR	56	0.0899656	0.119169	0.450285	44.6919	0.838252	0.824852	0.538329	0.323979	0.102385	FALSE
Val	Valine	Amino acids	G6_POSTOPNEURO	Postprocedural disorders of nervous system	VI Diseases of the nervous system (G6_)	MR_sentinels	76	0.120157	0.159163	0.45029	91.6871	0.0923625	0.824852	0.173355	0.271272	0.524766	FALSE
Gly	Glycine	Amino acids	O15_ICP_WIDE_EXMORE	Intrahepatic Cholestasis of Pregnancy (ICP)¬†, incl. ICD-8 (more control exclusions)	XV Pregnancy, childbirth and the puerperium (O15_)	MR_specificNMR	38	0.11377	0.150712	0.450319	32.7215	0.66988	0.824857	0.157621	0.205511	0.448098	FALSE
Ala	Alanine	Amino acids	CD2_BENIGN_SALIVARY_KNOWN	Benign neoplasm: salivary glands, exclude unknown (D119)	II Neoplasms from hospital discharges (CD2_)	MR_specificNMR_specificPhenome	35	0.189574	0.25114	0.450336	10.9453	0.99994	0.824866	0.191427	0.53875	0.724613	FALSE
ApoB	Apolipoprotein B	Apolipoproteins	L12_LICHENSIMPLEX	Lichen simplex chronicus	XII Diseases of the skin and subcutaneous tissue (L12_)	MR_sentinels	50	0.135346	0.179309	0.450358	52.0004	0.357862	0.824877	0.349937	0.251244	0.170093	FALSE
Leu	Leucine	Amino acids	G6_NEUATR	Systemic atrophies primarily affecting the central nervous system	VI Diseases of the nervous system (G6_)	MR_sentinels	43	0.208735	0.276542	0.450366	37.3919	0.673264	0.824877	0.0956937	0.499374	0.84898	FALSE
Ile	Isoleucine	Amino acids	F5_SEXPREF	Disorders of sexual preference	V Mental and behavioural disorders (F5_)	MR_specificNMR_specificPhenome	11	1.58821	2.10423	0.450385	4.77379	0.905767	0.824889	0.589894	3.22122	0.858757	FALSE
Phe	Phenylalanine	Amino acids	Q17_OTHER_CONGEN_MALFO_UPPER_ALIME_TRACT	Other congenital malformations of upper alimentary tract	XVII Congenital malformations, deformations and chromosomal abnormalities (Q17)	MR_sentinels	17	-0.523119	0.693247	0.450494	13.1049	0.665076	0.824953	-0.92419	1.06886	0.400846	FALSE
bOHbutyrate	3-Hydroxybutyrate	Ketone bodies	L12_ALOPECAREATA	Alopecia areata	XII Diseases of the skin and subcutaneous tissue (L12_)	MR_sentinels	23	-0.298151	0.395105	0.450482	18.2908	0.688613	0.824953	-1.07987	0.786849	0.18442	FALSE
Gly	Glycine	Amino acids	M13_ENTESOPATHYLOW	Enthesopathies of lower limb, excluding foot	XIII Diseases of the musculoskeletal system and connective tissue (M13_)	MR_specificNMR_specificPhenome	32	-0.0788147	0.104433	0.450434	34.527	0.302925	0.824953	-0.0246365	0.138848	0.860359	FALSE
Phe	Phenylalanine	Amino acids	O15_PREG_ABORT	Pregnancy with abortive outcome	XV Pregnancy, childbirth and the puerperium (O15_)	MR_leadvarsCS	19	0.0319329	0.0423148	0.450459	16.0969	0.585787	0.824953	0.0129418	0.0625861	0.838635	FALSE
Pyruvate	Pyruvate	Glycolysis related metabolites	E4_THYTOXGOITMULT	Thyrotoxicosis with toxic multinodular goitre	IV Endocrine, nutritional and metabolic diseases (E4_)	MR_leadvarsCS	62	0.129928	0.172167	0.450451	69.7897	0.206053	0.824953	0.437621	0.271508	0.112251	FALSE
Gly	Glycine	Amino acids	Q17_OTHER_SPECIFE_CONGEN_MALFO_SYNDR_AFFECTING_MULTIPLE_SYSTEMS	Other specified congenital malformation syndromes affecting multiple systems	XVII Congenital malformations, deformations and chromosomal abnormalities (Q17)	MR_specificNMR_specificPhenome	32	0.309911	0.410687	0.45048	29.4836	0.544061	0.824953	0.152464	0.543062	0.78083	FALSE
His	Histidine	Amino acids	F5_PHYSBEHOTH	Unspecified behavioural syndromes associated with physiological disturbances and physical factors +Physiological and behavioural factors associated with disorders of diseases classified elsewhere	V Mental and behavioural disorders (F5_)	MR_specificNMR_specificPhenome	14	-0.569657	0.755595	0.450898	13.7319	0.392991	0.824995	-0.147078	1.52991	0.925	FALSE
Gln	Glutamine	Amino acids	CD2_BENIGN_MELANOCYTIC_SCALPNECK	Melanocytic naevi of scalp and neck	II Neoplasms from hospital discharges (CD2_)	MR_specificNMR	56	-0.345306	0.457814	0.4507	60.4661	0.285033	0.824995	-0.511798	1.25524	0.685085	FALSE
Ile	Isoleucine	Amino acids	H7_CONVERSTRAB	Convergent concomitant strabismus	VII Diseases of the eye and adnexa (H7_)	MR_specificNMR	12	-0.286535	0.380187	0.451049	6.25506	0.855815	0.824995	-0.224415	0.570117	0.702117	FALSE
Ala	Alanine	Amino acids	H7_CONVERSTRAB	Convergent concomitant strabismus	VII Diseases of the eye and adnexa (H7_)	MR_specificNMR	42	-0.218501	0.289709	0.450723	44.2704	0.335342	0.824995	-0.299714	0.630939	0.63735	FALSE
Tyr	Tyrosine	Amino acids	CD2_BENIGN_UTERUS_NOS	Other benign neoplasm of uterus: Other parts/unspecified	II Neoplasms from hospital discharges (CD2_)	MR_specificNMR	22	-0.216232	0.286822	0.450915	34.1435	0.0349778	0.824995	-0.464567	0.362566	0.214736	FALSE
Citrate	Citrate	Glycolysis related metabolites	AB1_OTHER_SUPERF_MYCOSIS	Other superficial mycoses	I Certain infectious and parasitic diseases (AB1_)	MR_leadvarsCS	109	-0.161865	0.21474	0.450987	116.747	0.266018	0.824995	-0.432323	0.337524	0.20301	FALSE
Val	Valine	Amino acids	K11_OTHENTERCOL	Other noninfective gastroenteritis and colitis	XI Diseases of the digestive system (K11_)	MR_specificNMR_specificPhenome	27	-0.155461	0.206261	0.451024	45.3014	0.010906	0.824995	-0.059683	0.353055	0.86712	FALSE
Phe	Phenylalanine	Amino acids	O15_EXCESS_VOMIT_PREG	Excessive vomiting in pregnancy	XV Pregnancy, childbirth and the puerperium (O15_)	MR_leadvarsCS	20	-0.13833	0.183477	0.450889	20.0028	0.394408	0.824995	-0.245283	0.274848	0.383938	FALSE
His	Histidine	Amino acids	F5_ALCOHOL_DEPENDENCE	Alcohol dependence	V Mental and behavioural disorders (F5_)	MR_specificNMR	15	-0.128053	0.169865	0.450938	15.2094	0.363993	0.824995	-0.309722	0.327406	0.361408	FALSE
Ala	Alanine	Amino acids	O15_FAILED_INDUCT	Failed induction of labour	XV Pregnancy, childbirth and the puerperium (O15_)	MR_sentinels	115	-0.0971094	0.128743	0.450675	107.187	0.66134	0.824995	-0.0364997	0.251895	0.885047	FALSE
GlycA	Glycoprotein Acetyls	Inflammation	F5_PTSD	Post-traumatic stress disorder	V Mental and behavioural disorders (F5_)	MR_leadvarsCS	195	-0.0688871	0.0913909	0.450991	253.803	0.00252789	0.824995	-0.0658596	0.140386	0.639504	FALSE
Glucose	Glucose	Glycolysis related metabolites	BLEEDING	Bleeding	Miscellaneous, not yet classified endpoints	MR_sentinels	65	-0.0316875	0.0420388	0.450989	77.8003	0.115129	0.824995	-0.0070205	0.0789792	0.929451	FALSE
Creatinine	Creatinine	Fluid balance	O15_PREG_ABORT	Pregnancy with abortive outcome	XV Pregnancy, childbirth and the puerperium (O15_)	MR_specificNMR_specificPhenome	134	-0.030637	0.0406214	0.450724	163.1	0.0390011	0.824995	-0.031374	0.106355	0.768463	FALSE
Creatinine	Creatinine	Fluid balance	FALLS	Falls/tendency to fall	Miscellaneous, not yet classified endpoints	MR_specificNMR	179	-0.0205144	0.027215	0.450974	243.17	0.000847981	0.824995	-0.0549741	0.0668064	0.41168	FALSE
ApoB	Apolipoprotein B	Apolipoproteins	O15_FALSE_LAB	False labour	XV Pregnancy, childbirth and the puerperium (O15_)	MR_sentinels	49	0.0374807	0.0496754	0.450541	56.1468	0.196054	0.824995	0.0862144	0.0701838	0.225409	FALSE
Gly	Glycine	Amino acids	L12_DERM_NUMMULAR	Nummular dermatitis	XII Diseases of the skin and subcutaneous tissue (L12_)	MR_sentinels	99	0.04238	0.0562025	0.450813	132.555	0.0115253	0.824995	0.0599192	0.062581	0.340712	FALSE
ApoB	Apolipoprotein B	Apolipoproteins	ST19_FRACT_RIBS_STERNUM_THORACIC_SPINE	Fracture of rib(s), sternum and thoracic spine	XIX Injury, poisoning and certain other consequences of external causes (ST19_)	MR_sentinels	50	0.0491467	0.0651476	0.450615	70.168	0.0252543	0.824995	0.0493861	0.0923275	0.595188	FALSE
Pyruvate	Pyruvate	Glycolysis related metabolites	ST19_FRACT_FOREA	Fracture of forearm	XIX Injury, poisoning and certain other consequences of external causes (ST19_)	MR_sentinels	48	0.0502762	0.0666359	0.450554	88.246	0.000254378	0.824995	0.0573866	0.109839	0.603856	FALSE
Pyruvate	Pyruvate	Glycolysis related metabolites	I9_CORATHER	Coronary atherosclerosis	IX Diseases of the circulatory system (I9_)	MR_specificNMR_specificPhenome	23	0.0529294	0.0702305	0.451058	15.2683	0.850471	0.824995	0.0767434	0.120292	0.530384	FALSE
Ala	Alanine	Amino acids	D3_ANAEMIA_IRONDEF_BLOODLOSS	Iron deficiency anaemia secondary to blood loss (chronic)	III Diseases of the blood and blood-forming organs and certain disorders involving the immune mechanism (D3_)	MR_sentinels	115	0.0554229	0.0735048	0.450847	111.85	0.539456	0.824995	0.016788	0.143872	0.907315	FALSE
Acetone	Acetone	Ketone bodies	M13_LOWBACKPAIN	Low back pain	XIII Diseases of the musculoskeletal system and connective tissue (M13_)	MR_sentinels	22	0.0756477	0.100371	0.451042	37.7538	0.0137714	0.824995	0.157595	0.184949	0.404248	FALSE
Tyr	Tyrosine	Amino acids	L12_LICHENSCLERATROPH	Lichen sclerosus et atrophicus	XII Diseases of the skin and subcutaneous tissue (L12_)	MR_leadvarsCS	96	0.0825126	0.109428	0.450827	122.207	0.0315132	0.824995	0.165378	0.172132	0.339138	FALSE
Tyr	Tyrosine	Amino acids	CD2_BENIGN_TRANSVERSE_COLON	Benign neoplasm: Transverse colon	II Neoplasms from hospital discharges (CD2_)	MR_sentinels	78	0.0903841	0.119856	0.450786	100.473	0.0375296	0.824995	0.040927	0.186723	0.827093	FALSE
Val	Valine	Amino acids	AB1_VIRAL_WARTS	Viral warts	I Certain infectious and parasitic diseases (AB1_)	MR_leadvarsCS	105	0.0972302	0.128987	0.450972	98.6369	0.630059	0.824995	0.236279	0.249637	0.346113	FALSE
Pyruvate	Pyruvate	Glycolysis related metabolites	U22_COVID19_SUSPECTED	Covid-19 suspected case	XXII Codes for special purposes (U22_)	MR_specificNMR	31	0.0997904	0.132409	0.451056	28.8708	0.524393	0.824995	0.275744	0.201873	0.182462	FALSE
Val	Valine	Amino acids	J10_TONSILLITIS	Other and unspecified tonsillitis	X Diseases of the respiratory system (J10_)	MR_specificNMR_specificPhenome	27	0.108089	0.143306	0.450696	34.6954	0.118395	0.824995	0.00913636	0.244207	0.970453	FALSE
Val	Valine	Amino acids	H7_RETINALDETACH	Retinal detachments and breaks	VII Diseases of the eye and adnexa (H7_)	MR_specificNMR_specificPhenome	27	0.121536	0.161258	0.451045	36.9642	0.0753109	0.824995	0.430127	0.265941	0.118347	FALSE
His	Histidine	Amino acids	I9_CARDARR	Cardiac arrest	IX Diseases of the circulatory system (I9_)	MR_leadvarsCS	66	0.125739	0.166692	0.450659	73.7919	0.212806	0.824995	0.241176	0.300919	0.425828	FALSE
Citrate	Citrate	Glycolysis related metabolites	E4_LACTONAS	Lactose intolerance, other/unspecified	IV Endocrine, nutritional and metabolic diseases (E4_)	MR_leadvarsCS	109	0.13172	0.174698	0.450855	104.62	0.574135	0.824995	0.139181	0.274286	0.612898	FALSE
Citrate	Citrate	Glycolysis related metabolites	H7_CHORIORETINFLAM	Chorioretinal inflammation	VII Diseases of the eye and adnexa (H7_)	MR_leadvarsCS	109	0.135496	0.179666	0.450758	116.636	0.268379	0.824995	0.169331	0.2831	0.551015	FALSE
His	Histidine	Amino acids	N14_PHIMOSIS	Redundant prepuce, phimosis and paraphimosis	XIV Diseases of the genitourinary system (N14_)	MR_specificNMR_specificPhenome	13	0.144372	0.191485	0.450873	4.72024	0.966676	0.824995	0.462717	0.371693	0.239041	FALSE
Val	Valine	Amino acids	M13_HALLUXRIGIDUS	Hallux rigidus	XIII Diseases of the musculoskeletal system and connective tissue (M13_)	MR_specificNMR	31	0.156757	0.207948	0.45095	22.6816	0.828121	0.824995	0.000627088	0.359699	0.998621	FALSE
Tyr	Tyrosine	Amino acids	Q17_OTHER_SPECIFE_CONGEN_MALFO_SYNDR_AFFECTING_MULTIPLE_SYSTEMS	Other specified congenital malformation syndromes affecting multiple systems	XVII Congenital malformations, deformations and chromosomal abnormalities (Q17)	MR_leadvarsCS	96	0.190053	0.252067	0.450863	106.246	0.202235	0.824995	0.34316	0.398154	0.390948	FALSE
Pyruvate	Pyruvate	Glycolysis related metabolites	L12_LICHENSCLERATROPH	Lichen sclerosus et atrophicus	XII Diseases of the skin and subcutaneous tissue (L12_)	MR_specificNMR_specificPhenome	23	0.211277	0.280248	0.450912	29.6337	0.127643	0.824995	1.03734	0.441127	0.0285337	FALSE
Val	Valine	Amino acids	H7_CORNEALOTH	Other disorders of cornea	VII Diseases of the eye and adnexa (H7_)	MR_specificNMR_specificPhenome	27	0.229928	0.305063	0.451026	31.565	0.207896	0.824995	0.721864	0.509531	0.168905	FALSE
Val	Valine	Amino acids	N14_ENDOMETRIOSIS_INTESTINE	Endometriosis of intestine	XIV Diseases of the genitourinary system (N14_)	MR_leadvarsCS	93	0.255842	0.33942	0.450991	57.3457	0.998256	0.824995	0.558789	0.647824	0.390646	FALSE
Pyruvate	Pyruvate	Glycolysis related metabolites	M13_WEGENER	Wegener granulomatosis	XIII Diseases of the musculoskeletal system and connective tissue (M13_)	MR_sentinels	48	0.274291	0.363584	0.450603	55.3783	0.187961	0.824995	0.156506	0.598413	0.794847	FALSE
Tyr	Tyrosine	Amino acids	CD2_BENIGN_MELANOCYTIC_EYELID	Melanocytic naevi of eyelid, including canthus	II Neoplasms from hospital discharges (CD2_)	MR_specificNMR_specificPhenome	19	0.358851	0.476009	0.450926	8.11113	0.976936	0.824995	0.249117	0.607791	0.687017	FALSE
Creatinine	Creatinine	Fluid balance	FELTY	Felty syndrome	Rheuma endpoints	MR_specificNMR	179	0.403163	0.534827	0.450957	185.051	0.343069	0.824995	1.95109	1.31096	0.138453	FALSE
Tyr	Tyrosine	Amino acids	C3_OVARY_MUCINO_EXALLC	Mucinous and mucinous cystic tumor (controls excluding all cancers)	II Neoplasms, from cancer register (ICD-O-3)	MR_specificNMR_specificPhenome	19	0.577757	0.765881	0.450627	22.7228	0.201469	0.824995	0.260971	0.999446	0.79714	FALSE
Acetone	Acetone	Ketone bodies	G6_MYOTDIS	Myotonic disorders	VI Diseases of the nervous system (G6_)	MR_sentinels	22	0.674522	0.894877	0.450994	13.9048	0.873652	0.824995	1.36758	1.62071	0.408753	FALSE
Val	Valine	Amino acids	K11_UC_STRICT_PSC	Ulcerative colitis (strict) with PSC	Gastrointestinal endpoints	MR_specificNMR	31	0.69093	0.9167	0.451021	24.4525	0.751178	0.824995	0.598285	1.57155	0.706203	FALSE
Acetone	Acetone	Ketone bodies	L12_PAPULOSQUONAS	Other and unspecified papulosquamous disorders	XII Diseases of the skin and subcutaneous tissue (L12_)	MR_sentinels	22	0.755497	1.00198	0.450847	15.8669	0.77708	0.824995	1.12635	1.81073	0.540944	FALSE
Ala	Alanine	Amino acids	Q17_CONGEN_MALFO_POSTERI_SEGMENT_EYE	Congenital malformations of posterior segment of eye	XVII Congenital malformations, deformations and chromosomal abnormalities (Q17)	MR_specificNMR_specificPhenome	35	0.950915	1.26038	0.45057	46.1846	0.0793388	0.824995	0.509162	2.73892	0.853662	FALSE
Leu	Leucine	Amino acids	Q17_OTHER_CHROMOSOME_ABNORMALITI_NOT_ELSEW_CLASSIFIED	Other chromosome abnormalities, not elsewhere classified	XVII Congenital malformations, deformations and chromosomal abnormalities (Q17)	MR_specificNMR	12	-1.10668	1.46856	0.451103	4.62827	0.947826	0.825055	-0.795504	1.7931	0.666743	FALSE
Ile	Isoleucine	Amino acids	H7_HEREDRETINADYST	Hereditary retinal dystrophy	VII Diseases of the eye and adnexa (H7_)	MR_sentinels	29	-0.434525	0.576678	0.451151	26.5691	0.541793	0.82512	-2.06354	1.14227	0.0819956	FALSE
LDL_C	LDL Cholesterol	Cholesterol	C3_NONHODGKIN_EXALLC	Non-Hodgkin lymphoma, all (controls excluding all cancers)	II Neoplasms, from cancer register (ICD-O-3)	MR_leadvarsCS	65	0.109583	0.145437	0.451163	67.8857	0.34627	0.825121	0.135949	0.194666	0.487514	FALSE
Glucose	Glucose	Glycolysis related metabolites	C3_NSCLC_SQUAM_EXALLC	Non-small cell lung cancer, squamous (controls excluding all cancers)	II Neoplasms, from cancer register (ICD-O-3)	MR_specificNMR	32	-0.27615	0.366536	0.451207	21.5249	0.897369	0.825177	-0.17971	1.0518	0.865482	FALSE
Creatinine	Creatinine	Fluid balance	K11_OTHENTERCOL	Other noninfective gastroenteritis and colitis	XI Diseases of the digestive system (K11_)	MR_leadvarsCS	253	0.0491072	0.0651895	0.45127	348.82	5.06697e-05	0.825271	0.0553703	0.150199	0.712702	FALSE
Albumin	Albumin	Fluid balance	L12_VITILIGO	Vitiligo	XII Diseases of the skin and subcutaneous tissue (L12_)	MR_sentinels	98	-0.265864	0.352989	0.451341	106.017	0.249553	0.825275	-0.181568	0.545661	0.74005	FALSE
bOHbutyrate	3-Hydroxybutyrate	Ketone bodies	G6_OTHDEMYEL	Other demyelinating diseases of the central nervous system	VI Diseases of the nervous system (G6_)	MR_leadvarsCS	32	-0.222897	0.295908	0.451292	26.6328	0.690488	0.825275	-0.0316619	0.627509	0.960093	FALSE
Val	Valine	Amino acids	ARTHRO_SPEC	Other specific arthropathies	Rheuma endpoints	MR_leadvarsCS	105	-0.222366	0.295233	0.451336	112.202	0.274136	0.825275	-0.674738	0.572195	0.241032	FALSE
Gly	Glycine	Amino acids	C3_SKIN_EXALLC	Malignant neoplasm of skin (controls excluding all cancers)	II Neoplasms, from cancer register (ICD-O-3)	MR_leadvarsCS	120	-0.0278376	0.0369566	0.451299	132.065	0.194741	0.825275	-0.000176258	0.0566094	0.997521	FALSE
Leu	Leucine	Amino acids	RX_CODEINE_TRAMADOL	Codeine or tramadol medication	Drug purchase endpoints	MR_specificNMR_specificPhenome	11	0.0706506	0.0937999	0.451327	17.8449	0.057637	0.825275	0.155554	0.108054	0.183845	FALSE
Acetate	Acetate	Ketone bodies	AD_U_EXMORE	Alzheimer‚Äôs disease (undefined) (more control exclusions)	Neurological endpoints	MR_sentinels	16	0.603285	0.800992	0.451346	10.12	0.812126	0.825275	0.693051	1.84876	0.713372	FALSE
Val	Valine	Amino acids	M13_PANNICULITIS	Panniculitis affecting regions of neck and back	XIII Diseases of the musculoskeletal system and connective tissue (M13_)	MR_specificNMR	31	-0.308208	0.409308	0.451451	19.9482	0.917884	0.825276	-0.929468	0.709655	0.200563	FALSE
Albumin	Albumin	Fluid balance	I9_STR_EMBOLIC	Embolic stroke	IX Diseases of the circulatory system (I9_)	MR_specificNMR_specificPhenome	43	-0.294942	0.391728	0.451494	52.8156	0.122396	0.825276	-0.0752474	0.832718	0.928438	FALSE
Gly	Glycine	Amino acids	I9_VHD	Valvular heart disease excluding rheumatic fever	IX Diseases of the circulatory system (I9_)	MR_specificNMR_specificPhenome	32	-0.04798	0.0637232	0.451484	29.7648	0.529464	0.825276	-0.112005	0.0838209	0.191519	FALSE
Albumin	Albumin	Fluid balance	L12_DISORDSKINAPPENDIX	Disorders of skin appendages	XII Diseases of the skin and subcutaneous tissue (L12_)	MR_specificNMR_specificPhenome	43	0.106941	0.141999	0.451386	85.9196	7.51366e-05	0.825276	0.255892	0.301267	0.4006	FALSE
Glucose	Glucose	Glycolysis related metabolites	F5_SCHZPHR	Schizophrenia	V Mental and behavioural disorders (F5_)	MR_leadvarsCS	78	0.112153	0.14895	0.451474	83.2967	0.291985	0.825276	0.134201	0.354233	0.705856	FALSE
Acetone	Acetone	Ketone bodies	ILD_ENDPOINTS	Interstitial lung disease endpoints	Interstitial lung disease endpoints	MR_sentinels	22	0.192237	0.255298	0.451456	36.6542	0.018439	0.825276	0.229239	0.473791	0.633755	FALSE
Ile	Isoleucine	Amino acids	H7_ENTROPION	Entropion and trichiasis of eyelid	VII Diseases of the eye and adnexa (H7_)	MR_sentinels	29	0.219856	0.291938	0.451395	43.0255	0.0346083	0.825276	0.26914	0.587645	0.650619	FALSE
Albumin	Albumin	Fluid balance	CD2_PRIMARY_LYMPHOID_HEMATOPOIETIC_NAS_EXALLC	Other and unspecified malignant neoplasms of lymphoid, haematopoietic and related tissue (controls excluding all cancers)	II Neoplasms from hospital discharges (CD2_)	MR_sentinels	98	0.287096	0.381246	0.451421	101.978	0.344882	0.825276	1.01009	0.582773	0.0862638	FALSE
Ala	Alanine	Amino acids	AUTOHEP	Autoimmune hepatitis	XI Diseases of the digestive system (K11_)	MR_sentinels	115	0.312593	0.41507	0.451385	144.731	0.0274388	0.825276	1.16101	0.806316	0.152662	FALSE
Gly	Glycine	Amino acids	H7_OPTATROPHY	Optic atrophy	VII Diseases of the eye and adnexa (H7_)	MR_specificNMR_specificPhenome	32	0.375798	0.499088	0.451467	47.4954	0.0293987	0.825276	0.797541	0.656221	0.233709	FALSE
Lactate	Lactate	Glycolysis related metabolites	H8_MASTCHRON	Chronic mastoiditis	VIII Diseases of the ear and mastoid process (H8_)	MR_specificNMR	13	0.720143	0.956367	0.451451	11.6457	0.474535	0.825276	0.425548	2.88621	0.885451	FALSE
His	Histidine	Amino acids	C3_OVARY_ENDOMETROID_EXALLC	Endometroid carcinoma of ovary (controls excluding all cancers)	II Neoplasms, from cancer register (ICD-O-3)	MR_specificNMR	15	0.769067	1.0214	0.451479	5.7479	0.972451	0.825276	1.91883	1.92835	0.337869	FALSE
Glucose	Glucose	Glycolysis related metabolites	F5_PSYCHDEVOTH	Other and unspecified disorders of psychological development	V Mental and behavioural disorders (F5_)	MR_sentinels	65	-0.332707	0.44192	0.45153	76.0955	0.143117	0.825296	-0.193874	0.833939	0.816919	FALSE
Ile	Isoleucine	Amino acids	L12_DERM_NUMMULAR	Nummular dermatitis	XII Diseases of the skin and subcutaneous tissue (L12_)	MR_specificNMR	12	-0.251665	0.334267	0.451519	9.75291	0.552741	0.825296	-0.655997	0.499844	0.218707	FALSE
Acetate	Acetate	Ketone bodies	KRA_PSY_HYPERKIN_EXMORE	Hyperkinetic disorders (more control exclusions)	Psychiatric endpoints from Katri R√§ikk√∂nen	MR_sentinels	16	0.320489	0.425707	0.451546	35.1058	0.00237516	0.825303	0.76221	1.01181	0.463744	FALSE
Creatinine	Creatinine	Fluid balance	I9_OTHANEUR	Other aneurysm	IX Diseases of the circulatory system (I9_)	MR_specificNMR	179	-0.124186	0.164965	0.451569	186.857	0.309579	0.825323	-0.634767	0.403147	0.117151	FALSE
Albumin	Albumin	Fluid balance	H7_OCUMUSCLE	Disorders of ocular muscles, binocular movement, accommodation and refraction	VII Diseases of the eye and adnexa (H7_)	MR_leadvarsCS	149	-0.032186	0.0427591	0.451613	175.181	0.0629435	0.825338	-0.00488316	0.067649	0.942554	FALSE
Tyr	Tyrosine	Amino acids	N14_OTHFEMPELINF	Other female pelvic inflammatory diseases	XIV Diseases of the genitourinary system (N14_)	MR_leadvarsCS	94	0.0581174	0.0772092	0.451614	110.655	0.102258	0.825338	0.150938	0.121049	0.215594	FALSE
Lactate	Lactate	Glycolysis related metabolites	I9_CAVS_OPERATED	Calcific aortic valvular stenosis, operated	IX Diseases of the circulatory system (I9_)	MR_leadvarsCS	42	0.113495	0.150778	0.45161	80.7077	0.000212161	0.825338	0.258088	0.371258	0.490967	FALSE
bOHbutyrate	3-Hydroxybutyrate	Ketone bodies	HERING_BILATERAL	Inguinal hernia, bilateral	XI Diseases of the digestive system (K11_)	MR_sentinels	23	-0.164831	0.218987	0.451631	27.4698	0.193923	0.825346	-0.179234	0.446398	0.6921	FALSE
His	Histidine	Amino acids	M13_ARTHTROSIS_COX_PRIM_HIPSURG	Coxarthrosis, primary, with hip surgery	XIII Diseases of the musculoskeletal system and connective tissue (M13_)	MR_specificNMR_specificPhenome	14	0.106492	0.141487	0.451655	14.7773	0.321464	0.825348	0.344392	0.275518	0.235135	FALSE
GlycA	Glycoprotein Acetyls	Inflammation	H7_CORNEALDEFORM	Keratoconus	VII Diseases of the eye and adnexa (H7_)	MR_leadvarsCS	196	0.125173	0.166309	0.451657	231.144	0.0390985	0.825348	0.275829	0.255226	0.281162	FALSE
Val	Valine	Amino acids	CD2_BENIGN_BONE_CARTILAGE	Benign neoplasm of bone and articular cartilage	II Neoplasms from hospital discharges (CD2_)	MR_specificNMR	31	-0.205821	0.273473	0.451679	28.9496	0.520245	0.825366	-0.513707	0.47239	0.285788	FALSE
Acetone	Acetone	Ketone bodies	VD_MI	Vascular dementia (multiple infarctions)	Neurological endpoints	MR_leadvarsCS	29	-0.385527	0.512296	0.451722	20.1225	0.859958	0.825411	-0.133359	0.913845	0.885059	FALSE
Gly	Glycine	Amino acids	K11_VENTHER	Ventral hernia	XI Diseases of the digestive system (K11_)	MR_specificNMR	42	0.0776331	0.103162	0.451728	59.3921	0.0314737	0.825411	0.25368	0.136165	0.0698115	FALSE
Ile	Isoleucine	Amino acids	C3_COLORECTAL_EXALLC	Colorectal cancer (controls excluding all cancers)	II Neoplasms, from cancer register (ICD-O-3)	MR_specificNMR	12	-0.174217	0.231523	0.451761	16.2094	0.133534	0.825421	-0.337754	0.355105	0.363956	FALSE
Glucose	Glucose	Glycolysis related metabolites	G6_RLS	Restless leg syndrome	VI Diseases of the nervous system (G6_)	MR_sentinels	65	-0.100852	0.134048	0.451835	79.7359	0.0887135	0.825421	-0.107411	0.252189	0.67162	FALSE
Val	Valine	Amino acids	C3_OTHER_SKIN_EXALLC	Other malignant neoplasms of skin (=non-melanoma skin cancer) (controls excluding all cancers)	II Neoplasms, from cancer register (ICD-O-3)	MR_specificNMR_specificPhenome	27	-0.0868463	0.115426	0.451811	27.9054	0.363127	0.825421	-0.219142	0.194701	0.271055	FALSE
Ala	Alanine	Amino acids	AB1_CANDIDIASIS	Candidiasis	I Certain infectious and parasitic diseases (AB1_)	MR_leadvarsCS	165	-0.057503	0.0764318	0.451844	172.199	0.314879	0.825421	-0.197566	0.144189	0.172512	FALSE
Tyr	Tyrosine	Amino acids	K11_FISTULA	Colonic or urogenital fistula	XI Diseases of the digestive system (K11_)	MR_sentinels	78	-0.0522714	0.0694773	0.45184	119.628	0.00134208	0.825421	-0.0988946	0.107809	0.361881	FALSE
Tyr	Tyrosine	Amino acids	O15_GESTAT_OEDEM_PREINUR	Gestational [pregnancy-induced] oedema and proteinuria without hypertension	XV Pregnancy, childbirth and the puerperium (O15_)	MR_specificNMR	21	0.109268	0.145231	0.451825	14.3943	0.809954	0.825421	0.0517208	0.184367	0.782101	FALSE
Ala	Alanine	Amino acids	O15_DELIV_PERIN_LACER	Perineal laceration during delivery	XV Pregnancy, childbirth and the puerperium (O15_)	MR_specificNMR	40	0.129246	0.171786	0.451831	40.7488	0.393416	0.825421	0.299611	0.370989	0.424346	FALSE
Ala	Alanine	Amino acids	TONGUEABNORMALITY	Tongue abnormality	XI Diseases of the digestive system (K11_)	MR_specificNMR_specificPhenome	35	0.240555	0.319691	0.451773	36.0237	0.374004	0.825421	0.19396	0.69607	0.782252	FALSE
Val	Valine	Amino acids	Q17_CLEFT_HARD_PALATE_NOS	Cleft hard palate NOS	XVII Congenital malformations, deformations and chromosomal abnormalities (Q17)	MR_leadvarsCS	105	0.457286	0.607793	0.451828	103.251	0.502295	0.825421	0.397597	1.18148	0.737159	FALSE
bOHbutyrate	3-Hydroxybutyrate	Ketone bodies	C3_OVARY_ENDOMETROID_EXALLC	Endometroid carcinoma of ovary (controls excluding all cancers)	II Neoplasms, from cancer register (ICD-O-3)	MR_sentinels	23	-0.530891	0.705678	0.451863	21.9731	0.461498	0.825432	-1.6434	1.4125	0.257689	FALSE
Tyr	Tyrosine	Amino acids	ASTHMA_CHILD_EXMORE	Childhood asthma (age<16) (more control exclusions)	Asthma and related endpoints	MR_sentinels	77	0.0627649	0.0834358	0.451898	101.185	0.028359	0.825452	0.0340595	0.130436	0.794716	FALSE
Albumin	Albumin	Fluid balance	INV_VENT	Invasive ventilation	Comorbidities of COPD	MR_specificNMR	56	0.182659	0.242811	0.45189	44.3911	0.846211	0.825452	0.0206657	0.515068	0.968144	FALSE
Citrate	Citrate	Glycolysis related metabolites	ABDOM_HERNIA	Hernia of abdominal wall	XI Diseases of the digestive system (K11_)	MR_specificNMR	40	-0.0423587	0.0563132	0.451932	38.9288	0.473086	0.82549	-0.0162567	0.0773303	0.834616	FALSE
Albumin	Albumin	Fluid balance	C3_COLORECTAL_ADENO_EXALLC	Colorectal adenocarcinoma (controls excluding all cancers)	II Neoplasms, from cancer register (ICD-O-3)	MR_specificNMR_specificPhenome	43	0.158926	0.211297	0.451964	64.8799	0.0132659	0.825527	0.323798	0.451956	0.477783	FALSE
GlycA	Glycoprotein Acetyls	Inflammation	H8_EXT_CHOL	Cholesteatoma of external ear	VIII Diseases of the ear and mastoid process (H8_)	MR_specificNMR	41	-0.774252	1.0297	0.452099	22.2068	0.989809	0.825582	-1.64975	3.43519	0.633732	FALSE
Citrate	Citrate	Glycolysis related metabolites	M13_BICIPITALTEND	Bicipital tendinitis	XIII Diseases of the musculoskeletal system and connective tissue (M13_)	MR_specificNMR_specificPhenome	33	-0.174018	0.231452	0.452138	47.2398	0.0403505	0.825582	-0.144914	0.328205	0.66189	FALSE
Val	Valine	Amino acids	K11_OTHENTERCOL	Other noninfective gastroenteritis and colitis	XI Diseases of the digestive system (K11_)	MR_specificNMR	31	-0.142647	0.189696	0.452066	47.7169	0.0211535	0.825582	-0.0125586	0.332122	0.970096	FALSE
Val	Valine	Amino acids	J10_RESPOTHER	Other diseases of the respiratory system	X Diseases of the respiratory system (J10_)	MR_sentinels	76	-0.0752679	0.1001	0.452093	100.618	0.0258819	0.825582	-0.219389	0.169309	0.199075	FALSE
Citrate	Citrate	Glycolysis related metabolites	O15_FALSE_LAB	False labour	XV Pregnancy, childbirth and the puerperium (O15_)	MR_specificNMR_specificPhenome	33	-0.0459637	0.0611264	0.452084	31.096	0.512139	0.825582	-0.0286409	0.0852991	0.739306	FALSE
LDL_C	LDL Cholesterol	Cholesterol	M13_DEFORMDORSO	Deforming dorsopathies	XIII Diseases of the musculoskeletal system and connective tissue (M13_)	MR_leadvarsCS	65	-0.0409645	0.0544808	0.452107	91.0067	0.0149027	0.825582	-0.0275183	0.0733268	0.708711	FALSE
Citrate	Citrate	Glycolysis related metabolites	I9_VARICVESOTH	Varicose veins of other sites	IX Diseases of the circulatory system (I9_)	MR_leadvarsCS	109	0.0899427	0.119629	0.452142	127.682	0.0950594	0.825582	0.104927	0.188752	0.579441	FALSE
Leu	Leucine	Amino acids	E4_HYPERCHOL	Pure hypercholesterolaemia	IV Endocrine, nutritional and metabolic diseases (E4_)	MR_specificNMR	12	0.115799	0.154011	0.452118	27.8867	0.00336925	0.825582	0.0815519	0.196747	0.687258	FALSE
Glucose	Glucose	Glycolysis related metabolites	H8_OTHHEARINGLOSS	Other hearing loss	VIII Diseases of the ear and mastoid process (H8_)	MR_specificNMR_specificPhenome	18	0.157812	0.20985	0.452038	17.7461	0.405023	0.825582	0.0307579	0.518038	0.95339	FALSE
Leu	Leucine	Amino acids	DENTAL_TMD	TMD related pain	Dental endpoints	MR_sentinels	43	0.231596	0.307981	0.452062	44.7121	0.358595	0.825582	0.35639	0.563361	0.530498	FALSE
Pyruvate	Pyruvate	Glycolysis related metabolites	O15_COMPLIC_ABORT_ECTOP_MOLAR	Complications following abortion and ectopic and molar pregnancy	XV Pregnancy, childbirth and the puerperium (O15_)	MR_specificNMR_specificPhenome	22	0.306475	0.40752	0.452021	18.1994	0.636352	0.825582	0.346509	0.695918	0.623974	FALSE
Acetoacetate	Acetoacetate	Ketone bodies	E4_OBESITYXTRMALV	Extreme obesity with alveolar hypoventilation	IV Endocrine, nutritional and metabolic diseases (E4_)	MR_sentinels	14	0.374308	0.497706	0.452011	13.5221	0.408336	0.825582	0.475082	1.01954	0.649577	FALSE
Leu	Leucine	Amino acids	N14_ISOLPROTEINURIA	Isolated proteinuria with specified morphological lesion	XIV Diseases of the genitourinary system (N14_)	MR_specificNMR	12	-0.754042	1.00303	0.452193	13.2594	0.276712	0.825583	-1.5659	1.20667	0.223524	FALSE
Ala	Alanine	Amino acids	M13_TRANSSYNOVITIS	Transient synovitis	XIII Diseases of the musculoskeletal system and connective tissue (M13_)	MR_specificNMR	41	-0.588303	0.782605	0.452217	29.8927	0.87819	0.825583	-1.45069	1.66965	0.39024	FALSE
His	Histidine	Amino acids	G6_MYOTDIS	Myotonic disorders	VI Diseases of the nervous system (G6_)	MR_sentinels	47	-0.489392	0.650978	0.452183	62.7279	0.0508968	0.825583	-1.29164	1.10491	0.24856	FALSE
Ala	Alanine	Amino acids	C3_OVARY_ENDOMETROID_EXALLC	Endometroid carcinoma of ovary (controls excluding all cancers)	II Neoplasms, from cancer register (ICD-O-3)	MR_sentinels	114	-0.266797	0.354931	0.45224	121.33	0.279217	0.825583	-0.282733	0.699227	0.686725	FALSE
His	Histidine	Amino acids	E4_PCOS_BROAD	Polycystic ovarian syndrome, broad definition	IV Endocrine, nutritional and metabolic diseases (E4_)	MR_sentinels	47	-0.105706	0.140632	0.452264	50.4036	0.303532	0.825583	-0.043864	0.242682	0.857378	FALSE
Pyruvate	Pyruvate	Glycolysis related metabolites	I9_HEARTFAIL_AND_ANTIHYPERT	Heart failure and antihypertensive medication	Cardiometabolic endpoints	MR_specificNMR	31	-0.054993	0.073165	0.452274	20.3647	0.906697	0.825583	-0.0187686	0.111371	0.867341	FALSE
Gln	Glutamine	Amino acids	I9_SAH	Subarachnoid haemorrhage	IX Diseases of the circulatory system (I9_)	MR_sentinels	125	0.0523285	0.0696259	0.452311	112.883	0.753498	0.825583	0.140868	0.0979891	0.15309	FALSE
Val	Valine	Amino acids	AB1_VIRAL_OTHER_INTEST_INFECTIONS	Viral and other specified intestinal infections	I Certain infectious and parasitic diseases (AB1_)	MR_sentinels	76	0.0643065	0.0855708	0.452352	92.5287	0.0828287	0.825583	0.120951	0.145767	0.409347	FALSE
Tyr	Tyrosine	Amino acids	H7_STENOLACRI	Stenosis and insufficiency of lacrimal passages	VII Diseases of the eye and adnexa (H7_)	MR_sentinels	78	0.0763045	0.101496	0.452171	72.4119	0.626768	0.825583	0.0451482	0.15696	0.774404	FALSE
Creatinine	Creatinine	Fluid balance	F5_MENTORG	Other mental disorders due to brain damage and dysfunction and to physical disease	V Mental and behavioural disorders (F5_)	MR_specificNMR	179	0.0859662	0.114368	0.452252	181.495	0.413203	0.825583	0.0925893	0.28112	0.742274	FALSE
Val	Valine	Amino acids	C3_URINARY_TRACT_EXALLC	Malignant neoplasm of urinary organs (controls excluding all cancers)	II Neoplasms, from cancer register (ICD-O-3)	MR_leadvarsCS	104	0.107112	0.142478	0.452182	111.73	0.261729	0.825583	0.408428	0.273454	0.138371	FALSE
Ala	Alanine	Amino acids	H7_CORNEALDEFORM	Keratoconus	VII Diseases of the eye and adnexa (H7_)	MR_sentinels	115	0.165181	0.219802	0.452352	138.555	0.0587128	0.825583	0.616911	0.430064	0.154202	FALSE
Leu	Leucine	Amino acids	I9_POSTAMI	Status post-ami	IX Diseases of the circulatory system (I9_)	MR_specificNMR_specificPhenome	11	0.239012	0.318026	0.452323	10.7583	0.376658	0.825583	0.080422	0.393653	0.842667	FALSE
Lactate	Lactate	Glycolysis related metabolites	D3_ALLERGPURPURA	Allergic purpura	III Diseases of the blood and blood-forming organs and certain disorders involving the immune mechanism (D3_)	MR_leadvarsCS	42	0.302037	0.401909	0.452347	57.4641	0.045411	0.825583	1.56952	0.968388	0.112927	FALSE
Albumin	Albumin	Fluid balance	N14_CHRONTUBULOINTNEPHRITIS	Chronic tubulo-interstitial nephritis	XIV Diseases of the genitourinary system (N14_)	MR_specificNMR_specificPhenome	43	0.30265	0.402688	0.452308	46.8844	0.279035	0.825583	0.380649	0.855021	0.658522	FALSE
Citrate	Citrate	Glycolysis related metabolites	L12_HAIRLOSS_NONSCARNAS	Other and unspecified nonscarring hair loss	XII Diseases of the skin and subcutaneous tissue (L12_)	MR_specificNMR	40	0.436852	0.5812	0.452269	51.1042	0.0927981	0.825583	0.0721328	0.785825	0.927345	FALSE
Pyruvate	Pyruvate	Glycolysis related metabolites	H8_OSSICABN	Abnormalities of ear ossicles	VIII Diseases of the ear and mastoid process (H8_)	MR_specificNMR_specificPhenome	23	1.32126	1.75789	0.452279	7.4103	0.998411	0.825583	0.247037	3.00919	0.935349	FALSE
Creatinine	Creatinine	Fluid balance	G6_RLS	Restless leg syndrome	VI Diseases of the nervous system (G6_)	MR_specificNMR	179	0.087381	0.116292	0.452417	196.506	0.162613	0.825681	0.09237	0.285673	0.746818	FALSE
Acetoacetate	Acetoacetate	Ketone bodies	T1D_STRICT2	Type 1 diabetes, strict definition, subgroup 2	Diabetes endpoints	MR_sentinels	14	-1.29114	1.71839	0.452434	9.16547	0.760334	0.825685	-0.833606	3.4378	0.812501	FALSE
bOHbutyrate	3-Hydroxybutyrate	Ketone bodies	CD2_BENIGN_ASCENDING_COLON	Benign neoplasm: Ascending colon	II Neoplasms from hospital discharges (CD2_)	MR_sentinels	23	-0.13953	0.185712	0.452456	22.4247	0.434796	0.825685	-0.550946	0.366676	0.147847	FALSE
GlycA	Glycoprotein Acetyls	Inflammation	N14_ENDOMETRIOSIS_NOS	Unspecified/other endometriosis	XIV Diseases of the genitourinary system (N14_)	MR_sentinels	119	0.0591288	0.0786974	0.452445	97.7399	0.912899	0.825685	0.184189	0.117284	0.119011	FALSE
Phe	Phenylalanine	Amino acids	L12_PSORI_PUSTGEN	Generalized pustular psoriasis	XII Diseases of the skin and subcutaneous tissue (L12_)	MR_sentinels	17	-0.817814	1.08857	0.452488	19.5857	0.239462	0.825694	-1.11993	1.7261	0.526263	FALSE
ApoB	Apolipoprotein B	Apolipoproteins	AB1_OTHER_SEPSIS	Other septicaemia	I Certain infectious and parasitic diseases (AB1_)	MR_sentinels	50	-0.0372788	0.0496219	0.452498	52.8526	0.327655	0.825694	-0.0162573	0.0702437	0.817956	FALSE
Ile	Isoleucine	Amino acids	F5_VASCDEM	Vascular dementia	V Mental and behavioural disorders (F5_)	MR_specificNMR	12	0.266274	0.354419	0.452474	13.5898	0.256526	0.825694	0.404866	0.549307	0.478028	FALSE
Albumin	Albumin	Fluid balance	O15_ICP_WIDE_EXMORE	Intrahepatic Cholestasis of Pregnancy (ICP)¬†, incl. ICD-8 (more control exclusions)	XV Pregnancy, childbirth and the puerperium (O15_)	MR_specificNMR	51	-0.170309	0.22672	0.452539	43.8574	0.717001	0.825704	-0.280884	0.472441	0.554888	FALSE
Tyr	Tyrosine	Amino acids	KRA_PSY_CHILDOTH_EXMORE	Other disorders starting during childhood or adolescence (more control exclusions)	Psychiatric endpoints from Katri R√§ikk√∂nen	MR_specificNMR_specificPhenome	19	0.200848	0.267374	0.452541	30.7318	0.0309109	0.825704	0.172072	0.352562	0.631742	FALSE
Acetone	Acetone	Ketone bodies	E4_GOITRENAS	Other and/or unspecified nontoxic goitre	IV Endocrine, nutritional and metabolic diseases (E4_)	MR_leadvarsCS	29	0.23161	0.308326	0.45254	49.8679	0.00669047	0.825704	0.319483	0.559056	0.572409	FALSE
Pyruvate	Pyruvate	Glycolysis related metabolites	K11_HYPOPLASIA_ENAMEL_PRENATAL_INCLAVO	Hypoplasia of dental enamel, prenatal , including avohilmo	XI Diseases of the digestive system (K11_)	MR_leadvarsCS	62	-0.481997	0.642146	0.452891	59.6955	0.523303	0.825783	-0.320813	1.02405	0.755156	FALSE
Tyr	Tyrosine	Amino acids	REITER	Reiter disease	Rheuma endpoints	MR_specificNMR	23	-0.426786	0.568303	0.452663	20.139	0.574344	0.825783	-0.954234	0.716985	0.197493	FALSE
Tyr	Tyrosine	Amino acids	Q17_CONGEN_MALFO_ANTER_SEGMENT_EYE	Congenital malformations of anterior segment of eye	XVII Congenital malformations, deformations and chromosomal abnormalities (Q17)	MR_specificNMR	23	-0.423013	0.56352	0.452856	27.888	0.179423	0.825783	-0.378543	0.728821	0.60892	FALSE
His	Histidine	Amino acids	M13_NEURALGIA	Neuralgia and neuritis, unspecified	XIII Diseases of the musculoskeletal system and connective tissue (M13_)	MR_specificNMR	15	-0.332601	0.443066	0.452844	16.9937	0.256514	0.825783	-0.815599	0.853855	0.356904	FALSE
His	Histidine	Amino acids	ALCO_PRESCRIPTION	Use of disulfiram, acamprosate or naltrexone	Alcohol related diseases	MR_specificNMR_specificPhenome	14	-0.235637	0.313752	0.452635	13.3556	0.420733	0.825783	-0.0976754	0.63417	0.880153	FALSE
Citrate	Citrate	Glycolysis related metabolites	L12_ERYTHEMANODOSUM	Erythema nodosum	XII Diseases of the skin and subcutaneous tissue (L12_)	MR_specificNMR_specificPhenome	33	-0.184419	0.245639	0.45279	32.0306	0.465227	0.825783	-0.128444	0.34813	0.714671	FALSE
Acetone	Acetone	Ketone bodies	M13_ENTESOPATHYNAS	Other/unspecified enthesopathies, not elsewhere classified	XIII Diseases of the musculoskeletal system and connective tissue (M13_)	MR_leadvarsCS	29	-0.159443	0.212384	0.452816	23.7033	0.697097	0.825783	-0.240711	0.378644	0.530312	FALSE
Leu	Leucine	Amino acids	COPD_EARLY	Early onset COPD	COPD and related endpoints	MR_specificNMR_specificPhenome	11	-0.156228	0.208065	0.452735	11.8431	0.295695	0.825783	-0.240089	0.259846	0.37961	FALSE
Val	Valine	Amino acids	K11_PARODON_PERIAPIC_CHRONIC	Chronic periapical parodontitis	XI Diseases of the digestive system (K11_)	MR_specificNMR	31	-0.148343	0.19761	0.452842	41.7905	0.0745813	0.825783	-0.0417213	0.345854	0.904814	FALSE
Acetone	Acetone	Ketone bodies	L12_ATROPHICSKIN	Atrophic disorders of skin	XII Diseases of the skin and subcutaneous tissue (L12_)	MR_leadvarsCS	29	-0.136783	0.182185	0.452779	31.2102	0.307826	0.825783	-0.307269	0.328208	0.357468	FALSE
Ala	Alanine	Amino acids	N14_SALPHOOPH	Salpingitis and oophoritis	XIV Diseases of the genitourinary system (N14_)	MR_specificNMR_specificPhenome	35	-0.125698	0.16743	0.452805	27.6984	0.768827	0.825783	-0.54819	0.358817	0.1361	FALSE
Creatinine	Creatinine	Fluid balance	I9_POSTAMI	Status post-ami	IX Diseases of the circulatory system (I9_)	MR_specificNMR_specificPhenome	135	-0.113998	0.151827	0.452748	141.754	0.306662	0.825783	-0.750858	0.393438	0.0584873	FALSE
ApoB	Apolipoprotein B	Apolipoproteins	E4_THYTOXGOITMULT	Thyrotoxicosis with toxic multinodular goitre	IV Endocrine, nutritional and metabolic diseases (E4_)	MR_leadvarsCS	67	-0.0960322	0.127922	0.452829	77.9898	0.148342	0.825783	-0.172215	0.181553	0.346355	FALSE
Creatinine	Creatinine	Fluid balance	L12_PAPULOSQUAMOUS	Papulosquamous disorders	XII Diseases of the skin and subcutaneous tissue (L12_)	MR_specificNMR_specificPhenome	135	-0.0550758	0.0733654	0.45283	163.349	0.0430389	0.825783	-0.102728	0.19269	0.594838	FALSE
Creatinine	Creatinine	Fluid balance	CD2_BENIGN_SKIN	Other benign neoplasms of skin	II Neoplasms from hospital discharges (CD2_)	MR_specificNMR	179	-0.0452492	0.0602822	0.452879	202.524	0.100376	0.825783	-0.0538962	0.148123	0.716396	FALSE
Gly	Glycine	Amino acids	G6_XTRAPYR	Extrapyramidal and movement disorders	VI Diseases of the nervous system (G6_)	MR_leadvarsCS	124	-0.0379959	0.0506188	0.452876	159.188	0.0155851	0.825783	-0.0603579	0.0773394	0.43665	FALSE
Gln	Glutamine	Amino acids	M13_MUSCLE	Disorders of muscles	XIII Diseases of the musculoskeletal system and connective tissue (M13_)	MR_sentinels	125	0.0522679	0.0696027	0.452685	122.241	0.52783	0.825783	0.0535756	0.0979586	0.585424	FALSE
Gly	Glycine	Amino acids	M13_SPONDYLOSIS	Spondylosis	XIII Diseases of the musculoskeletal system and connective tissue (M13_)	MR_specificNMR_specificPhenome	32	0.0556333	0.0741182	0.452892	43.3382	0.0695239	0.825783	0.0716443	0.0988843	0.474355	FALSE
Citrate	Citrate	Glycolysis related metabolites	I9_RBBB	Right bundle-branch block	IX Diseases of the circulatory system (I9_)	MR_leadvarsCS	109	0.123395	0.164378	0.452848	123.982	0.139445	0.825783	0.252695	0.25885	0.331156	FALSE
Ile	Isoleucine	Amino acids	M13_RADICULOPATHY	Radiculopathy	XIII Diseases of the musculoskeletal system and connective tissue (M13_)	MR_sentinels	29	0.149444	0.198993	0.45265	46.7733	0.0144737	0.825783	0.554557	0.390823	0.167356	FALSE
Pyruvate	Pyruvate	Glycolysis related metabolites	AB1_CANDIDIASIS	Candidiasis	I Certain infectious and parasitic diseases (AB1_)	MR_specificNMR_specificPhenome	23	0.149455	0.199076	0.452807	15.6431	0.833196	0.825783	0.342908	0.341845	0.327227	FALSE
Gly	Glycine	Amino acids	Q17_CYSTIC_KIDNEY_DISEA	Cystic kidney disease	XVII Congenital malformations, deformations and chromosomal abnormalities (Q17)	MR_specificNMR_specificPhenome	32	0.230892	0.307522	0.452764	33.9944	0.325337	0.825783	0.452241	0.405858	0.274005	FALSE
Leu	Leucine	Amino acids	K11_STOMATITIS	Stomatitis and related lesions	XI Diseases of the digestive system (K11_)	MR_specificNMR_specificPhenome	11	0.233832	0.31148	0.452825	8.78575	0.552551	0.825783	0.26529	0.376005	0.498321	FALSE
Leu	Leucine	Amino acids	L12_VITILIGO	Vitiligo	XII Diseases of the skin and subcutaneous tissue (L12_)	MR_leadvarsCS	56	0.385439	0.513324	0.452732	68.4438	0.105186	0.825783	0.875346	0.828076	0.295179	FALSE
Ile	Isoleucine	Amino acids	E4_GILBERT	Gilbert syndrome	IV Endocrine, nutritional and metabolic diseases (E4_)	MR_sentinels	29	0.667378	0.888821	0.452738	33.8186	0.206908	0.825783	1.48736	1.77913	0.41049	FALSE
His	Histidine	Amino acids	F5_PHYSBEHOTH	Unspecified behavioural syndromes associated with physiological disturbances and physical factors +Physiological and behavioural factors associated with disorders of diseases classified elsewhere	V Mental and behavioural disorders (F5_)	MR_specificNMR	15	-0.541608	0.721709	0.452982	13.772	0.466833	0.825833	-0.296322	1.40342	0.83605	FALSE
His	Histidine	Amino acids	ALCO_PRESCRIPTION	Use of disulfiram, acamprosate or naltrexone	Alcohol related diseases	MR_sentinels	47	-0.129961	0.17318	0.452993	57.2031	0.124456	0.825833	-0.645901	0.285184	0.0283855	FALSE
His	Histidine	Amino acids	J10_TONSILLITIS	Other and unspecified tonsillitis	X Diseases of the respiratory system (J10_)	MR_specificNMR	15	-0.101223	0.134889	0.453005	10.3094	0.739233	0.825833	-0.351801	0.254388	0.18998	FALSE
Citrate	Citrate	Glycolysis related metabolites	N14_FEMALEGENNONINF	Noninflammatory disorders of female genital tract	XIV Diseases of the genitourinary system (N14_)	MR_specificNMR	40	-0.0230254	0.0306826	0.45299	28.1633	0.900801	0.825833	-0.00852811	0.0417487	0.839231	FALSE
Gly	Glycine	Amino acids	J10_LARYNGITIS	Acute laryngitis and tracheitis	X Diseases of the respiratory system (J10_)	MR_specificNMR_specificPhenome	32	0.0975942	0.130048	0.452984	26.7996	0.682202	0.825833	0.173088	0.17126	0.320257	FALSE
Ala	Alanine	Amino acids	H7_RETINANAS	Other specified and unspecified retinal disorders	VII Diseases of the eye and adnexa (H7_)	MR_specificNMR	42	0.297683	0.396683	0.452996	34.6642	0.746866	0.825833	0.463471	0.852197	0.58956	FALSE
Lactate	Lactate	Glycolysis related metabolites	YERSINIAENTERITIS	Enteritis due to Yersinia enterocolitica	I Certain infectious and parasitic diseases (AB1_)	MR_specificNMR	13	1.68959	2.25136	0.452967	8.15106	0.773217	0.825833	3.11304	6.71542	0.651997	FALSE
bOHbutyrate	3-Hydroxybutyrate	Ketone bodies	L12_DERMATHERP	Dermatitis herpetiformis	XII Diseases of the skin and subcutaneous tissue (L12_)	MR_leadvarsCS	32	-0.330021	0.439821	0.453042	31.3186	0.450245	0.825877	-0.52766	0.950903	0.583075	FALSE
Pyruvate	Pyruvate	Glycolysis related metabolites	CD2_BENIGN_UTERUS_NOS	Other benign neoplasm of uterus: Other parts/unspecified	II Neoplasms from hospital discharges (CD2_)	MR_leadvarsCS	62	0.147013	0.195933	0.45306	55.7598	0.665634	0.825887	0.212821	0.31158	0.497213	FALSE
Glucose	Glucose	Glycolysis related metabolites	M13_TAKAYASU	Aortic arch syndrome [Takayasu]	XIII Diseases of the musculoskeletal system and connective tissue (M13_)	MR_sentinels	65	-0.812719	1.08337	0.453149	78.7625	0.101319	0.825911	-1.96317	2.03403	0.338155	FALSE
Acetate	Acetate	Ketone bodies	H8_MASTCHRON	Chronic mastoiditis	VIII Diseases of the ear and mastoid process (H8_)	MR_leadvarsCS	21	-0.389456	0.519193	0.453183	22.8135	0.298043	0.825911	-0.888243	0.938723	0.355913	FALSE
Glucose	Glucose	Glycolysis related metabolites	O15_VENOUS_COMPLIC	Venous complications and haemorrhoids in the puerperium	XV Pregnancy, childbirth and the puerperium (O15_)	MR_leadvarsCS	78	-0.338003	0.450516	0.4531	83.1341	0.29627	0.825911	-1.74204	1.05884	0.104052	FALSE
Creatinine	Creatinine	Fluid balance	M13_ADHCAPSULITIS	Adhesive capsulitis of shoulder	XIII Diseases of the musculoskeletal system and connective tissue (M13_)	MR_specificNMR	179	-0.0693359	0.0924163	0.4531	211.338	0.0443689	0.825911	-0.104008	0.226843	0.647156	FALSE
Phe	Phenylalanine	Amino acids	K11_OESSTODUO	Diseases of oesophagus, stomach and duodenum	XI Diseases of the digestive system (K11_)	MR_sentinels	17	-0.0421999	0.0562556	0.453167	27.0728	0.0406811	0.825911	-0.0752378	0.0886314	0.409289	FALSE
Ala	Alanine	Amino acids	J10_INFLUPNEU	Influenza and pneumonia	X Diseases of the respiratory system (J10_)	MR_specificNMR_specificPhenome	35	0.0485201	0.0646755	0.453129	46.663	0.0725971	0.825911	0.0229666	0.1408	0.871423	FALSE
Ile	Isoleucine	Amino acids	ASTHMA_EOSINOPHIL_SUGG	Suggestive for eosinophilic asthma	Comorbidities of Asthma	MR_leadvarsCS	39	0.15105	0.201356	0.453156	45.6401	0.184308	0.825911	0.535118	0.343048	0.127299	FALSE
Leu	Leucine	Amino acids	AB1_RUBELLA	Rubella [German measles]	I Certain infectious and parasitic diseases (AB1_)	MR_sentinels	43	0.22377	0.29831	0.45318	43.2058	0.419579	0.825911	0.901053	0.530619	0.0970638	FALSE
Lactate	Lactate	Glycolysis related metabolites	N14_NEPHROTICSYND	Nephrotic syndrome	XIV Diseases of the genitourinary system (N14_)	MR_leadvarsCS	42	0.259758	0.346253	0.453135	41.7997	0.435915	0.825911	1.29443	0.834313	0.128662	FALSE
Gln	Glutamine	Amino acids	E4_MINERAL_METNAS	Disorder of mineral metabolism, other/unspecified	IV Endocrine, nutritional and metabolic diseases (E4_)	MR_specificNMR_specificPhenome	51	-1.12518	1.50017	0.453233	49.2994	0.501428	0.825915	-2.73539	3.73326	0.467228	FALSE
Ile	Isoleucine	Amino acids	Q17_OTHER_CHROMOSOME_ABNORMALITI_NOT_ELSEW_CLASSIFIED	Other chromosome abnormalities, not elsewhere classified	XVII Congenital malformations, deformations and chromosomal abnormalities (Q17)	MR_leadvarsCS	39	-0.667831	0.890419	0.453243	25.667	0.936567	0.825915	-1.69292	1.53378	0.276826	FALSE
Leu	Leucine	Amino acids	THROMBOCYTAEMIA	Essential (haemorrhagic) thrombocythaemia	Other, not yet classified endpoints (same as #MISC)	MR_specificNMR	12	-0.369304	0.492401	0.453251	2.99897	0.99074	0.825915	-0.303521	0.600439	0.624164	FALSE
Leu	Leucine	Amino acids	M13_SACROILIITIS	Sacroiliitis, not elsewhere classified	XIII Diseases of the musculoskeletal system and connective tissue (M13_)	MR_specificNMR_specificPhenome	11	-0.312481	0.416607	0.453217	5.3936	0.863384	0.825915	-0.154675	0.504478	0.76612	FALSE
Gln	Glutamine	Amino acids	J10_BRONCHIOLITIS	Acute bronchiolitis	X Diseases of the respiratory system (J10_)	MR_specificNMR_specificPhenome	51	-0.198419	0.264561	0.453259	48.2054	0.545669	0.825915	-0.077701	0.690578	0.910874	FALSE
Albumin	Albumin	Fluid balance	SMOKING_DEPEND	Smoking dependency	Comorbidities of Asthma	MR_specificNMR_specificPhenome	43	0.232396	0.309856	0.453246	55.4334	0.0800954	0.825915	0.170659	0.662514	0.79801	FALSE
Ala	Alanine	Amino acids	CML	Chronic myeloid leukaemia [CML], BCR/ABL-positive	Other, not yet classified endpoints (same as #MISC)	MR_leadvarsCS	165	-0.234203	0.312292	0.453286	176.862	0.232996	0.825941	-0.154654	0.591669	0.794125	FALSE
Ile	Isoleucine	Amino acids	CD2_BENIGN_SPINAL_CORD	Benign neoplasm: Spinal cord	II Neoplasms from hospital discharges (CD2_)	MR_leadvarsCS	39	-0.376643	0.502244	0.453303	39.9346	0.384185	0.82595	-1.19467	0.858141	0.172187	FALSE
Gly	Glycine	Amino acids	C3_LUNG_NONSMALL_EXALLC	Non-small cell lung cancer (controls excluding all cancers)	II Neoplasms, from cancer register (ICD-O-3)	MR_sentinels	98	-0.0292973	0.0390707	0.453343	127.625	0.020225	0.825979	-0.0193571	0.0435613	0.657779	FALSE
LDL_C	LDL Cholesterol	Cholesterol	K11_ALCOLIV	Alcoholic liver disease	XI Diseases of the digestive system (K11_)	MR_sentinels	50	0.0871208	0.116188	0.453359	71.3502	0.0202142	0.825979	0.197016	0.153346	0.205034	FALSE
Pyruvate	Pyruvate	Glycolysis related metabolites	H8_MENIERE	M√©ni√®re disease	VIII Diseases of the ear and mastoid process (H8_)	MR_specificNMR_specificPhenome	23	0.195705	0.261006	0.453369	26.419	0.234126	0.825979	0.0265341	0.455565	0.954105	FALSE
Glucose	Glucose	Glycolysis related metabolites	L12_LICHSIMPANDPRURIGO	Lichen simplex chronicus and prurigo	XII Diseases of the skin and subcutaneous tissue (L12_)	MR_specificNMR_specificPhenome	18	0.389478	0.519434	0.453368	22.2917	0.173759	0.825979	0.147391	1.2832	0.909984	FALSE
GlycA	Glycoprotein Acetyls	Inflammation	I9_VHD	Valvular heart disease excluding rheumatic fever	IX Diseases of the circulatory system (I9_)	MR_specificNMR	41	-0.0944785	0.126013	0.453403	60.0573	0.0216188	0.826021	-0.452804	0.422175	0.290065	FALSE
Gly	Glycine	Amino acids	ABDOM_HERNIA_POSTOP	Hernia of abdominal wall, postoperative	XI Diseases of the digestive system (K11_)	MR_sentinels	99	0.0266576	0.0355565	0.453421	134.095	0.00907951	0.826027	0.0469111	0.0393933	0.236622	FALSE
Creatinine	Creatinine	Fluid balance	H8_BPV	Benign paroxysmal vertigo	VIII Diseases of the ear and mastoid process (H8_)	MR_leadvarsCS	253	0.0466114	0.062173	0.453432	330.319	0.000663118	0.826027	0.0742119	0.143184	0.604706	FALSE
LDL_C	LDL Cholesterol	Cholesterol	H7_NYSTAGMUS	Nystagmus and other irregular eye movements	VII Diseases of the eye and adnexa (H7_)	MR_sentinels	50	-0.199311	0.265876	0.453471	45.7569	0.605397	0.826077	-0.0380099	0.352483	0.914576	FALSE
ApoB	Apolipoprotein B	Apolipoproteins	K11_EMBED_TEETH	Embedded teeth, including avohilmo	XI Diseases of the digestive system (K11_)	MR_leadvarsCS	67	-0.0739591	0.0986684	0.453512	81.3986	0.0958971	0.826129	-0.347583	0.133035	0.0111466	FALSE
Glucose	Glucose	Glycolysis related metabolites	Q17_LVOTO_BROAD	Congenital deformities of hip	XVII Congenital malformations, deformations and chromosomal abnormalities (Q17)	MR_sentinels	65	-0.10706	0.142843	0.45356	83.0461	0.0550021	0.826193	-0.150533	0.268584	0.577149	FALSE
Ile	Isoleucine	Amino acids	AB1_MEASLES	Measles	I Certain infectious and parasitic diseases (AB1_)	MR_specificNMR	12	-0.744428	0.994135	0.453966	14.2475	0.219602	0.826223	-0.534335	1.55823	0.738765	FALSE
Pyruvate	Pyruvate	Glycolysis related metabolites	H7_RETINALDETACHTRACTION	Traction detachment of retina	VII Diseases of the eye and adnexa (H7_)	MR_sentinels	48	-0.337749	0.451061	0.453985	47.6355	0.446698	0.826223	-0.667545	0.739186	0.371188	FALSE
Lactate	Lactate	Glycolysis related metabolites	E4_GOITREDIFF	Nontoxic diffuse goitre	IV Endocrine, nutritional and metabolic diseases (E4_)	MR_leadvarsCS	42	-0.326473	0.435995	0.453977	65.783	0.00833145	0.826223	-1.77498	1.04694	0.0977715	FALSE
His	Histidine	Amino acids	C3_GBM_EXALLC	Brain glioblastoma (controls excluding all cancers)	II Neoplasms, from cancer register (ICD-O-3)	MR_leadvarsCS	66	-0.296314	0.395579	0.45382	60.6845	0.628684	0.826223	-0.683541	0.701008	0.33319	FALSE
Citrate	Citrate	Glycolysis related metabolites	VD_MX	Vascular dementia (mixed)	Neurological endpoints	MR_specificNMR	40	-0.275195	0.367221	0.453617	31.7844	0.78723	0.826223	-0.0373953	0.500435	0.940825	FALSE
Creatinine	Creatinine	Fluid balance	CD2_MYELOID_LEUKAEMIA_EXALLC	Myeloid leukaemia (controls excluding all cancers)	II Neoplasms from hospital discharges (CD2_)	MR_specificNMR_specificPhenome	135	-0.215618	0.287872	0.453853	122.891	0.744502	0.826223	-0.597904	0.755118	0.429886	FALSE
GlycA	Glycoprotein Acetyls	Inflammation	C3_TESTIS_SEMINOMA_EXALLC	Seminoma of testis (controls excluding all cancers)	II Neoplasms, from cancer register (ICD-O-3)	MR_leadvarsCS	181	-0.184544	0.246435	0.453944	141.609	0.98432	0.826223	-0.34903	0.376328	0.354936	FALSE
His	Histidine	Amino acids	J10_PLEURPLAGUE	Pleural plaque	X Diseases of the respiratory system (J10_)	MR_sentinels	47	-0.145451	0.194143	0.45374	74.1062	0.00537565	0.826223	-0.451022	0.332164	0.181288	FALSE
His	Histidine	Amino acids	D3_ANAEMIA_IRONDEF	Iron deficiency anaemia	III Diseases of the blood and blood-forming organs and certain disorders involving the immune mechanism (D3_)	MR_specificNMR_specificPhenome	14	-0.101222	0.135101	0.453715	13.3121	0.424001	0.826223	-0.185439	0.272447	0.509018	FALSE
Val	Valine	Amino acids	J10_VOCALLARYNX	Diseases of vocal cords and larynx+other diseases of upper respiratory tract, no elsewhere classified	X Diseases of the respiratory system (J10_)	MR_specificNMR	31	-0.0796259	0.106271	0.453695	34.4222	0.264269	0.826223	-0.310905	0.179176	0.093324	FALSE
Albumin	Albumin	Fluid balance	CD2_BENIGN_ASCENDING_COLON	Benign neoplasm: Ascending colon	II Neoplasms from hospital discharges (CD2_)	MR_sentinels	98	-0.0742522	0.0990919	0.45366	96.142	0.50553	0.826223	-0.104631	0.153749	0.497806	FALSE
Creatinine	Creatinine	Fluid balance	AD_LO_EXMORE	Alzheimer‚Äôs disease (Late onset) (more control exclusions)	Neurological endpoints	MR_specificNMR	174	-0.0698704	0.0933069	0.453964	190.227	0.175508	0.826223	-0.0871034	0.229329	0.704548	FALSE
LDL_C	LDL Cholesterol	Cholesterol	N14_HYDRONEPHR	Hydronephrosis	XIV Diseases of the genitourinary system (N14_)	MR_sentinels	50	-0.065784	0.0878525	0.453977	43.5201	0.694132	0.826223	-0.0624827	0.115842	0.592119	FALSE
His	Histidine	Amino acids	N14_FEMGENPROL	Female genital prolapse	XIV Diseases of the genitourinary system (N14_)	MR_sentinels	44	-0.060198	0.0803862	0.453942	56.1845	0.0856254	0.826223	-0.0375946	0.139288	0.788554	FALSE
Pyruvate	Pyruvate	Glycolysis related metabolites	D3_ANAEMIA_IRONDEF	Iron deficiency anaemia	III Diseases of the blood and blood-forming organs and certain disorders involving the immune mechanism (D3_)	MR_sentinels	48	-0.0554026	0.0739539	0.453767	76.5359	0.00416534	0.826223	-0.211241	0.118342	0.0808563	FALSE
Gln	Glutamine	Amino acids	N14_FEMALEGENNONINF	Noninflammatory disorders of female genital tract	XIV Diseases of the genitourinary system (N14_)	MR_leadvarsCS	164	0.0153558	0.0205021	0.453867	252.903	8.02314e-06	0.826223	0.000595876	0.0296101	0.983969	FALSE
Albumin	Albumin	Fluid balance	K11_OESSTODUO	Diseases of oesophagus, stomach and duodenum	XI Diseases of the digestive system (K11_)	MR_leadvarsCS	149	0.020991	0.0280307	0.453944	213.958	0.00031848	0.826223	0.0408858	0.0443696	0.358309	FALSE
LDL_C	LDL Cholesterol	Cholesterol	N14_MENSIRREG	Irregular menses	XIV Diseases of the genitourinary system (N14_)	MR_leadvarsCS	63	0.0273636	0.0365462	0.454014	68.132	0.276613	0.826223	0.0324156	0.0491621	0.512146	FALSE
bOHbutyrate	3-Hydroxybutyrate	Ketone bodies	E4_OBESITY	Obesity	IV Endocrine, nutritional and metabolic diseases (E4_)	MR_sentinels	23	0.0806959	0.107767	0.45398	48.8581	0.000834762	0.826223	0.455948	0.197932	0.0315661	FALSE
Val	Valine	Amino acids	HYPOTHY_REIMB	Hypothyroidism, drug reimbursement	IV Endocrine, nutritional and metabolic diseases (E4_)	MR_specificNMR	24	0.125185	0.167127	0.453832	18.0216	0.756319	0.826223	0.0703147	0.274554	0.800249	FALSE
Pyruvate	Pyruvate	Glycolysis related metabolites	H8_OTHHEARINGLOSS	Other hearing loss	VIII Diseases of the ear and mastoid process (H8_)	MR_specificNMR_specificPhenome	23	0.128058	0.170982	0.453885	35.7043	0.0326559	0.826223	0.484543	0.284605	0.103418	FALSE
Phe	Phenylalanine	Amino acids	H7_GLAUCOMA_NTG	Normotensive glaucoma	VII Diseases of the eye and adnexa (H7_)	MR_leadvarsCS	20	0.143363	0.191426	0.453905	12.6994	0.853597	0.826223	0.133103	0.281193	0.641653	FALSE
Val	Valine	Amino acids	N14_VAGINAL_DYSPLASIA_ALL	All dysplastic lesions of the vagina	XIV Diseases of the genitourinary system (N14_)	MR_leadvarsCS	105	0.205076	0.273823	0.453896	99.87	0.596325	0.826223	0.062742	0.530575	0.906098	FALSE
Lactate	Lactate	Glycolysis related metabolites	H7_IRIDOCHRONIC	Chronic iridocyclitis	VII Diseases of the eye and adnexa (H7_)	MR_leadvarsCS	42	0.24137	0.322373	0.454019	61.26	0.0217193	0.826223	0.553056	0.793047	0.489598	FALSE
Phe	Phenylalanine	Amino acids	PNEUMO_SEPTHICHE	Pneumococcal septicemia	Asthma and related endpoints	MR_sentinels	17	0.241471	0.322463	0.453958	9.92152	0.870694	0.826223	0.180552	0.495732	0.720782	FALSE
Acetone	Acetone	Ketone bodies	N14_BARTHOCYS	Cyst of Bartholin Gland	XIV Diseases of the genitourinary system (N14_)	MR_sentinels	22	0.284627	0.379864	0.453684	10.1563	0.976811	0.826223	0.267677	0.688018	0.701347	FALSE
bOHbutyrate	3-Hydroxybutyrate	Ketone bodies	K11_GINGIV_HYPERPLAS	Gingival hyperplasia	XI Diseases of the digestive system (K11_)	MR_sentinels	23	0.305483	0.407988	0.454004	28.0817	0.172988	0.826223	1.06435	0.809394	0.202692	FALSE
Ala	Alanine	Amino acids	H7_RETINANAS	Other specified and unspecified retinal disorders	VII Diseases of the eye and adnexa (H7_)	MR_specificNMR_specificPhenome	35	0.313862	0.418905	0.453711	31.1173	0.609664	0.826223	0.336471	0.899012	0.710599	FALSE
Val	Valine	Amino acids	M13_MUSCLEDISNAS	Other specified disorders of muscle	XIII Diseases of the musculoskeletal system and connective tissue (M13_)	MR_specificNMR_specificPhenome	27	0.365187	0.487315	0.453625	21.5775	0.711575	0.826223	1.16235	0.820123	0.168742	FALSE
Leu	Leucine	Amino acids	AB1_OTHER_SUPERF_MYCOSIS	Other superficial mycoses	I Certain infectious and parasitic diseases (AB1_)	MR_specificNMR_specificPhenome	11	0.504519	0.673676	0.453915	3.65881	0.961429	0.826223	0.993219	0.813237	0.252994	FALSE
bOHbutyrate	3-Hydroxybutyrate	Ketone bodies	E4_HYPERGLYCER	Pure hyperglyceridaemia	IV Endocrine, nutritional and metabolic diseases (E4_)	MR_sentinels	23	0.537474	0.717185	0.453603	60.2606	2.04485e-05	0.826223	2.39442	1.38437	0.0983733	FALSE
His	Histidine	Amino acids	E4_PHOS_MET	Disorders of phosphorus metabolism and phosphatases	IV Endocrine, nutritional and metabolic diseases (E4_)	MR_sentinels	47	0.588854	0.786248	0.453893	54.9261	0.172343	0.826223	1.03031	1.36344	0.453784	FALSE
His	Histidine	Amino acids	P16_FET_NEWB_MATERN_FACTO_COMPLICATIO_PREGNAC_LABOUR_DELIV	Fetus and newborn affected by maternal factors and by complications of pregnancy, labour and delivery	XVI Certain conditions originating in the perinatal period (P16_)	MR_specificNMR	15	0.677302	0.904298	0.453869	14.6807	0.400322	0.826223	1.9793	1.72749	0.272544	FALSE
Glucose	Glucose	Glycolysis related metabolites	F5_PERVASIVE	Pervasive developmental disorders excl. Autism + Asperger	V Mental and behavioural disorders (F5_)	MR_specificNMR_specificPhenome	18	0.850468	1.13547	0.453855	10.4849	0.882055	0.826223	0.221296	2.72884	0.936372	FALSE
Leu	Leucine	Amino acids	L12_VITILIGO	Vitiligo	XII Diseases of the skin and subcutaneous tissue (L12_)	MR_specificNMR_specificPhenome	11	0.905576	1.20861	0.453693	16.4484	0.0874964	0.826223	0.854993	1.54188	0.592738	FALSE
Val	Valine	Amino acids	E4_THYROIDITCHRON	Chronic thyroiditis	IV Endocrine, nutritional and metabolic diseases (E4_)	MR_specificNMR	31	0.970115	1.29463	0.453654	27.157	0.615018	0.826223	2.32694	2.22586	0.304469	FALSE
Ile	Isoleucine	Amino acids	O15_POOR_FETGRO	Poor fetal growth	XV Pregnancy, childbirth and the puerperium (O15_)	MR_sentinels	29	-0.179566	0.239856	0.454075	46.8879	0.0140773	0.826256	-0.107206	0.4852	0.826792	FALSE
Pyruvate	Pyruvate	Glycolysis related metabolites	F5_DELUSIO	Persistent delusional disorders	V Mental and behavioural disorders (F5_)	MR_specificNMR	31	-0.148026	0.197724	0.454069	26.9095	0.628021	0.826256	-0.344526	0.300763	0.261366	FALSE
Gln	Glutamine	Amino acids	RHEU_ARTHRITIS_OTH	Other arthritis (FG)	Rheuma endpoints	MR_sentinels	124	-0.0300354	0.0401194	0.454068	139.073	0.152606	0.826256	-0.095897	0.0559971	0.0893384	FALSE
Glucose	Glucose	Glycolysis related metabolites	N14_PROHERNOV	Prolapse and hernia of ovary and fallopian tube	XIV Diseases of the genitourinary system (N14_)	MR_specificNMR	29	-0.333918	0.446071	0.454114	10.3694	0.999019	0.826305	-0.45819	1.31428	0.730076	FALSE
Leu	Leucine	Amino acids	ULCERILEO	Ulcerative ileocolitis	Gastrointestinal endpoints	MR_specificNMR	12	0.396316	0.529521	0.454194	16.1524	0.135567	0.826428	0.0642464	0.651363	0.923378	FALSE
Val	Valine	Amino acids	RHEUMA_SEROPOS_OTH	Other/unspecified seropositive rheumatoid arthritis	Rheuma endpoints	MR_specificNMR_specificPhenome	27	-0.120992	0.161667	0.454217	29.2693	0.298979	0.826449	-0.02613	0.275836	0.925284	FALSE
LDL_C	LDL Cholesterol	Cholesterol	H7_PTOSIS	Ptosis of eyelid	VII Diseases of the eye and adnexa (H7_)	MR_leadvarsCS	65	-0.075956	0.101497	0.454244	95.6915	0.00628633	0.82645	-0.11129	0.135944	0.416074	FALSE
Citrate	Citrate	Glycolysis related metabolites	E4_GOITREDIFF	Nontoxic diffuse goitre	IV Endocrine, nutritional and metabolic diseases (E4_)	MR_specificNMR	40	0.178756	0.23887	0.454255	39.2749	0.457557	0.82645	0.338764	0.327018	0.306788	FALSE
bOHbutyrate	3-Hydroxybutyrate	Ketone bodies	I9_STR_EMBOLIC_WITH_FLIMMER	Embolic stroke with flimmer	IX Diseases of the circulatory system (I9_)	MR_leadvarsCS	32	0.275723	0.368432	0.454238	29.6912	0.533281	0.82645	0.1983	0.786785	0.80273	FALSE
Acetone	Acetone	Ketone bodies	M13_MUSCLEATROPH	Muscle wasting and atrophy, not elsewhere classified	XIII Diseases of the musculoskeletal system and connective tissue (M13_)	MR_sentinels	22	-0.834365	1.11543	0.454446	26.9374	0.172934	0.826501	-0.0378525	2.04859	0.985441	FALSE
His	Histidine	Amino acids	H8_HL_DEAFMUT	Deaf mutism, not elsewhere classified	VIII Diseases of the ear and mastoid process (H8_)	MR_leadvarsCS	66	-0.43731	0.584572	0.454408	59.5796	0.666535	0.826501	-1.31902	1.04148	0.209931	FALSE
Val	Valine	Amino acids	CAMPYLOENTERITIS	Campylobacter enteritis	I Certain infectious and parasitic diseases (AB1_)	MR_specificNMR_specificPhenome	27	-0.432039	0.577583	0.454454	30.9982	0.228338	0.826501	-0.300004	0.98757	0.763809	FALSE
Ile	Isoleucine	Amino acids	M13_RADICULOPATHY	Radiculopathy	XIII Diseases of the musculoskeletal system and connective tissue (M13_)	MR_specificNMR_specificPhenome	11	-0.164336	0.219651	0.454358	6.7145	0.752095	0.826501	-0.246947	0.336537	0.481755	FALSE
Lactate	Lactate	Glycolysis related metabolites	M13_ARTHROSIS_OTH	Other arthrosis	XIII Diseases of the musculoskeletal system and connective tissue (M13_)	MR_specificNMR	13	-0.140081	0.187272	0.454455	11.5321	0.483947	0.826501	-0.0164548	0.571134	0.977532	FALSE
Pyruvate	Pyruvate	Glycolysis related metabolites	H8_HL_IDIOP	Sudden idiopathic hearing loss	VIII Diseases of the ear and mastoid process (H8_)	MR_leadvarsCS	62	-0.099903	0.133529	0.454354	78.1887	0.0682083	0.826501	-0.0362612	0.21364	0.865793	FALSE
Citrate	Citrate	Glycolysis related metabolites	D3_ANAEMIANAS	Other and unspecified anaemias	III Diseases of the blood and blood-forming organs and certain disorders involving the immune mechanism (D3_)	MR_specificNMR_specificPhenome	33	0.0481771	0.0644029	0.454426	35.6448	0.300812	0.826501	0.0189872	0.0909838	0.836057	FALSE
Tyr	Tyrosine	Amino acids	C3_HEAD_AND_NECK_EXALLC	Malignant neoplasm of head and neck (controls excluding all cancers)	II Neoplasms, from cancer register (ICD-O-3)	MR_specificNMR_specificPhenome	19	0.128025	0.171129	0.454387	22.0446	0.230012	0.826501	0.0804773	0.224	0.723814	FALSE
Acetate	Acetate	Ketone bodies	O15_OTHER_MATERN_DIS_ELSEWHERE	Other maternal diseases classifiable elsewhere but complicating pregnancy, childbirth and the puerperium	XV Pregnancy, childbirth and the puerperium (O15_)	MR_sentinels	16	0.131904	0.176286	0.454315	23.791	0.0687293	0.826501	0.056266	0.422674	0.895994	FALSE
GlycA	Glycoprotein Acetyls	Inflammation	N14_OTHNONINFUTER	Other noninflammatory disorders of uterus, except cervix	XIV Diseases of the genitourinary system (N14_)	MR_specificNMR_specificPhenome	20	0.172514	0.230588	0.454369	6.88699	0.994792	0.826501	0.805511	0.718148	0.276752	FALSE
Acetone	Acetone	Ketone bodies	M13_SCOLIOSIS	Scoliosis	XIII Diseases of the musculoskeletal system and connective tissue (M13_)	MR_sentinels	22	0.180126	0.240752	0.45435	19.3859	0.5604	0.826501	0.180359	0.435561	0.683219	FALSE
Pyruvate	Pyruvate	Glycolysis related metabolites	I9_E_DRONE	Dronedarone medication	IX Diseases of the circulatory system (I9_)	MR_leadvarsCS	62	0.202532	0.270701	0.454354	82.2924	0.0359988	0.826501	0.471531	0.431475	0.278835	FALSE
Lactate	Lactate	Glycolysis related metabolites	F5_MIXPER	Mixed and other personality disorders	V Mental and behavioural disorders (F5_)	MR_specificNMR	13	0.446037	0.596241	0.454411	15.7683	0.202079	0.826501	0.849548	1.8432	0.653842	FALSE
Ala	Alanine	Amino acids	F5_SEXPREF	Disorders of sexual preference	V Mental and behavioural disorders (F5_)	MR_specificNMR_specificPhenome	35	1.21558	1.62484	0.454387	34.1329	0.461352	0.826501	2.63097	3.54947	0.463798	FALSE
Ile	Isoleucine	Amino acids	M13_PALINDROMIC	Palindromic rheumatism	XIII Diseases of the musculoskeletal system and connective tissue (M13_)	MR_specificNMR	12	-0.686638	0.918091	0.454522	7.54982	0.752972	0.826524	-0.997586	1.36757	0.482457	FALSE
Creatinine	Creatinine	Fluid balance	E4_GOITRENOD	Nontoxic single thyroid nodule	IV Endocrine, nutritional and metabolic diseases (E4_)	MR_specificNMR_specificPhenome	135	-0.134422	0.179721	0.45449	152.183	0.134708	0.826524	-0.605805	0.467326	0.19711	FALSE
Albumin	Albumin	Fluid balance	M13_RADICULOPATHY	Radiculopathy	XIII Diseases of the musculoskeletal system and connective tissue (M13_)	MR_leadvarsCS	149	-0.0566473	0.0757468	0.45455	179.592	0.0393825	0.826524	-0.0943717	0.119965	0.432748	FALSE
bOHbutyrate	3-Hydroxybutyrate	Ketone bodies	M13_SOFTTISSUE	Soft tissue disorders	XIII Diseases of the musculoskeletal system and connective tissue (M13_)	MR_leadvarsCS	32	-0.0331791	0.0443663	0.454554	48.4281	0.0239324	0.826524	-0.00505123	0.0956391	0.958229	FALSE
GlycA	Glycoprotein Acetyls	Inflammation	H7_CORNEALOTH	Other disorders of cornea	VII Diseases of the eye and adnexa (H7_)	MR_leadvarsCS	196	0.0613946	0.0821	0.454579	221.221	0.0957899	0.826524	0.130368	0.126052	0.302312	FALSE
Phe	Phenylalanine	Amino acids	OSTEOPOROSIS_FRACTURE_FG	Osteoporosis with pathological fracture (FG)	Rheuma endpoints	MR_leadvarsCS	20	0.189382	0.253234	0.454549	26.1734	0.12543	0.826524	0.0748184	0.380287	0.846234	FALSE
Tyr	Tyrosine	Amino acids	K11_TOXLIV	Toxic liver disease	XI Diseases of the digestive system (K11_)	MR_sentinels	78	0.220328	0.29459	0.454512	95.8403	0.0718376	0.826524	0.3714	0.457206	0.419143	FALSE
Citrate	Citrate	Glycolysis related metabolites	ARTRHO_POSTDYSENTERIC	Postdysenteric arthropathy	Rheuma endpoints	MR_specificNMR_specificPhenome	33	0.331194	0.442866	0.454555	33.0827	0.414078	0.826524	0.47394	0.626911	0.455361	FALSE
Gly	Glycine	Amino acids	AB1_HIV_NOS	Unspecified human immunodeficiency virus [HIV] disease	I Certain infectious and parasitic diseases (AB1_)	MR_specificNMR	42	0.373904	0.499998	0.454574	32.0206	0.841296	0.826524	0.200982	0.681211	0.769492	FALSE
Tyr	Tyrosine	Amino acids	F5_MILDRET	Mild mental retardation	V Mental and behavioural disorders (F5_)	MR_specificNMR	23	0.207686	0.277749	0.454613	14.8151	0.87005	0.826564	0.130724	0.350976	0.713283	FALSE
Pyruvate	Pyruvate	Glycolysis related metabolites	H8_CHOLEASTOMA	Cholesteatoma of middle ear	VIII Diseases of the ear and mastoid process (H8_)	MR_sentinels	48	0.139949	0.187169	0.454635	51.3895	0.305839	0.826581	0.446982	0.302852	0.146781	FALSE
ApoB	Apolipoprotein B	Apolipoproteins	M13_PSOASTEND	Psoas tendinitis	XIII Diseases of the musculoskeletal system and connective tissue (M13_)	MR_sentinels	50	-0.378905	0.506867	0.454736	49.7679	0.442556	0.826581	-0.942602	0.709244	0.190124	FALSE
Acetoacetate	Acetoacetate	Ketone bodies	C3_URINARY_TRACT_EXALLC	Malignant neoplasm of urinary organs (controls excluding all cancers)	II Neoplasms, from cancer register (ICD-O-3)	MR_leadvarsCS	19	-0.246175	0.329283	0.454697	24.5409	0.138094	0.826581	-0.655033	0.632539	0.314913	FALSE
Citrate	Citrate	Glycolysis related metabolites	AB1_RESP_TUBERCU_CONF	Respiratory tuberculosis, bacteriologically and histologically confirmed	I Certain infectious and parasitic diseases (AB1_)	MR_specificNMR	40	-0.22282	0.298075	0.454745	35.2839	0.640103	0.826581	-0.152688	0.405697	0.708743	FALSE
LDL_C	LDL Cholesterol	Cholesterol	K11_MIH	Molar incisor enamel hypoplasia	XI Diseases of the digestive system (K11_)	MR_leadvarsCS	65	-0.127576	0.170666	0.454749	56.5688	0.733874	0.826581	-0.125349	0.227834	0.584143	FALSE
LDL_C	LDL Cholesterol	Cholesterol	L12_GRANULOMATOUSSKIN	Granulomatous disorders of skin and subcutaneous tissue	XII Diseases of the skin and subcutaneous tissue (L12_)	MR_leadvarsCS	65	-0.126876	0.169709	0.454698	65.5672	0.422205	0.826581	-0.138152	0.228055	0.546834	FALSE
Creatinine	Creatinine	Fluid balance	I9_CARDARR	Cardiac arrest	IX Diseases of the circulatory system (I9_)	MR_sentinels	178	0.0978019	0.130824	0.45471	197.829	0.135339	0.826581	0.165646	0.305105	0.587875	FALSE
Citrate	Citrate	Glycolysis related metabolites	G6_PLANTAR	Lesion of plantar nerve	VI Diseases of the nervous system (G6_)	MR_sentinels	86	0.115235	0.154151	0.454732	89.378	0.351557	0.826581	0.206435	0.303619	0.498428	FALSE
Gln	Glutamine	Amino acids	CD2_MYELOID_LEUKAEMIA_EXALLC	Myeloid leukaemia (controls excluding all cancers)	II Neoplasms from hospital discharges (CD2_)	MR_specificNMR_specificPhenome	51	0.371389	0.496838	0.454758	62.2991	0.113734	0.826581	0.436432	1.30777	0.740013	FALSE
Albumin	Albumin	Fluid balance	MACULAR_CYST	Macular cyst	VII Diseases of the eye and adnexa (H7_)	MR_specificNMR_specificPhenome	43	0.403859	0.540149	0.454653	42.946	0.430487	0.826581	1.21573	1.13074	0.288588	FALSE
Lactate	Lactate	Glycolysis related metabolites	Q17_OTHER_CONGEN_MALFO_DIGES_SYSTEM1	Other congenital malformations of the digestive system	XVII Congenital malformations, deformations and chromosomal abnormalities (Q17)	MR_specificNMR	13	0.738926	0.988419	0.454711	21.6639	0.0414634	0.826581	1.9392	2.99622	0.530767	FALSE
Creatinine	Creatinine	Fluid balance	M13_DISSYNOTENDNAS	Other specified/unspecified disorders of synovium and tendon +Other specified/unspecified bursopathies	XIII Diseases of the musculoskeletal system and connective tissue (M13_)	MR_specificNMR	179	0.128746	0.172239	0.454771	193.285	0.205225	0.826582	0.158848	0.422921	0.707665	FALSE
LDL_C	LDL Cholesterol	Cholesterol	TONGUEABNORMALITY	Tongue abnormality	XI Diseases of the digestive system (K11_)	MR_sentinels	50	0.113203	0.151451	0.454786	70.0487	0.0258205	0.826587	0.127747	0.202057	0.530235	FALSE
GlycA	Glycoprotein Acetyls	Inflammation	G6_HERATAXIA	Hereditary ataxia	VI Diseases of the nervous system (G6_)	MR_specificNMR_specificPhenome	26	-0.712582	0.953519	0.454872	22.2895	0.618976	0.826595	-2.05158	2.68193	0.451749	FALSE
bOHbutyrate	3-Hydroxybutyrate	Ketone bodies	AB1_OTHER_MYCOBAC	Infection due to other mycobacteria	I Certain infectious and parasitic diseases (AB1_)	MR_leadvarsCS	32	-0.360474	0.48232	0.454836	30.52	0.490574	0.826595	-1.46212	1.00157	0.154728	FALSE
Citrate	Citrate	Glycolysis related metabolites	CHRONHEP_NAS	Chronic hepatitis NAS	Gastrointestinal endpoints	MR_leadvarsCS	109	-0.212186	0.283952	0.454906	127.66	0.09528	0.826595	-0.711545	0.443888	0.111886	FALSE
Ala	Alanine	Amino acids	M13_PSORIARTH	Psoriatic arthropathies	XIII Diseases of the musculoskeletal system and connective tissue (M13_)	MR_specificNMR_specificPhenome	35	-0.174615	0.233634	0.45483	38.6133	0.26893	0.826595	-0.410489	0.507482	0.424381	FALSE
Glucose	Glucose	Glycolysis related metabolites	G6_NEUINFL	Inflammatory diseases of the central nervous system	VI Diseases of the nervous system (G6_)	MR_leadvarsCS	78	-0.112679	0.150791	0.454914	56.7452	0.959703	0.826595	-0.170046	0.355844	0.634116	FALSE
Gly	Glycine	Amino acids	RHEUMA_OTHER_WIDE	Other (seronegative) rheumatoid arthritis, wide	Rheuma endpoints	MR_sentinels	99	-0.0293078	0.0392152	0.454847	169.536	9.9105e-06	0.826595	-0.00530301	0.0434099	0.903024	FALSE
Leu	Leucine	Amino acids	M13_DORSOPATHY	Dorsopathies	XIII Diseases of the musculoskeletal system and connective tissue (M13_)	MR_specificNMR	12	0.0512844	0.0686311	0.454914	16.2316	0.132748	0.826595	0.108465	0.0821584	0.216188	FALSE
bOHbutyrate	3-Hydroxybutyrate	Ketone bodies	H8_MED_SUPP	Suppurative and unspecified otitis media	VIII Diseases of the ear and mastoid process (H8_)	MR_leadvarsCS	32	0.0624934	0.0836256	0.454883	32.5104	0.392331	0.826595	0.342249	0.173286	0.0575272	FALSE
Pyruvate	Pyruvate	Glycolysis related metabolites	K11_PARALIL	Paralytic ileus	XI Diseases of the digestive system (K11_)	MR_sentinels	48	0.162001	0.216768	0.454855	50.3734	0.341498	0.826595	0.0666403	0.356435	0.852511	FALSE
Gln	Glutamine	Amino acids	CD2_BENIGN_RECTOSIGMOID_JUNC	Benign neoplasm: Rectosigmoid junction	II Neoplasms from hospital discharges (CD2_)	MR_specificNMR	56	0.266145	0.356131	0.454869	55.8111	0.444132	0.826595	1.81292	0.962621	0.0650474	FALSE
His	Histidine	Amino acids	O15_EXIST_HYPERT_COMPLIC	Pre-existing hypertension complicating pregnancy, childbirth and the puerperium	XV Pregnancy, childbirth and the puerperium (O15_)	MR_specificNMR_specificPhenome	14	-0.279626	0.374226	0.454936	17.3823	0.18241	0.826614	-1.8519	0.632571	0.0126607	FALSE
Pyruvate	Pyruvate	Glycolysis related metabolites	N14_POLYPFEMGEN	Polyp of the female genital tract	XIV Diseases of the genitourinary system (N14_)	MR_leadvarsCS	57	0.0437312	0.058528	0.454952	46.975	0.799409	0.826621	0.067657	0.0937506	0.473555	FALSE
bOHbutyrate	3-Hydroxybutyrate	Ketone bodies	I9_OTHANEUR	Other aneurysm	IX Diseases of the circulatory system (I9_)	MR_sentinels	23	-0.226548	0.303218	0.454975	26.7635	0.220347	0.826633	-0.168745	0.617872	0.787438	FALSE
Citrate	Citrate	Glycolysis related metabolites	M13_MUSCLE	Disorders of muscles	XIII Diseases of the musculoskeletal system and connective tissue (M13_)	MR_leadvarsCS	109	-0.0643102	0.086077	0.454989	102.124	0.641224	0.826633	-0.165747	0.13519	0.222879	FALSE
bOHbutyrate	3-Hydroxybutyrate	Ketone bodies	AUTOIMMUNE_NONTHYROID_STRICT	Autoimmune diseases excluding thyroid diseases, strict definition	Diseases marked as autimmune origin	MR_sentinels	23	-0.0417954	0.0559451	0.455017	26.4245	0.233904	0.826633	-0.0770973	0.113601	0.504761	FALSE
Citrate	Citrate	Glycolysis related metabolites	APPENDACUT_NOCOMPLIC	Acute appendicitis, no complications	XI Diseases of the digestive system (K11_)	MR_specificNMR	40	-0.0358073	0.0479311	0.455029	40.0472	0.423506	0.826633	-0.0864141	0.0649512	0.1913	FALSE
Citrate	Citrate	Glycolysis related metabolites	K11_CARIES_1_OPER_ONLYAVO	Dental caries 1 and operation codes, only avohilmo	XI Diseases of the digestive system (K11_)	MR_specificNMR_specificPhenome	32	-0.0287137	0.0384371	0.455045	37.4628	0.196766	0.826633	-0.00958384	0.054153	0.860716	FALSE
Val	Valine	Amino acids	G6_ROOTPLEXOTHUNS	Other and unspecified nerve root and plexus disorders, also in other diseases	VI Diseases of the nervous system (G6_)	MR_specificNMR_specificPhenome	27	0.144378	0.193265	0.455036	27.7804	0.36935	0.826633	0.306986	0.330551	0.361919	FALSE
His	Histidine	Amino acids	CD2_INSITU_BLADDER_EXALLC	Carcinoma in situ, bladder (controls excluding all cancers)	II Neoplasms from hospital discharges (CD2_)	MR_leadvarsCS	66	0.196963	0.263635	0.455001	75.2095	0.181355	0.826633	0.474819	0.447519	0.292677	FALSE
GlycA	Glycoprotein Acetyls	Inflammation	N14_VAGINAL_DYSPLASIA_ALL	All dysplastic lesions of the vagina	XIV Diseases of the genitourinary system (N14_)	MR_specificNMR_specificPhenome	25	-0.513248	0.687176	0.455128	22.0253	0.577759	0.826638	-2.68189	1.95682	0.183747	FALSE
Glucose	Glucose	Glycolysis related metabolites	Q17_OTHER_SPECIFE_CONGEN_MALFO_SYNDR_AFFECTING_MULTIPLE_SYSTEMS	Other specified congenital malformation syndromes affecting multiple systems	XVII Congenital malformations, deformations and chromosomal abnormalities (Q17)	MR_leadvarsCS	78	-0.290719	0.389466	0.455393	93.7632	0.0940092	0.826638	-1.6666	0.901342	0.0683436	FALSE
Ala	Alanine	Amino acids	C3_NSCLC_ADENO_EXALLC	Non-small cell lung cancer, adenocarcinoma (controls excluding all cancers)	II Neoplasms, from cancer register (ICD-O-3)	MR_specificNMR_specificPhenome	35	-0.250894	0.336049	0.455305	42.3895	0.153054	0.826638	-0.0626012	0.73264	0.932423	FALSE
Glucose	Glucose	Glycolysis related metabolites	H7_CENTRRETARTOCC	Central retinal artery occlusion	VII Diseases of the eye and adnexa (H7_)	MR_sentinels	65	-0.213413	0.285783	0.455205	57.0035	0.720046	0.826638	-0.272099	0.533409	0.611756	FALSE
Val	Valine	Amino acids	T1D	Type1 diabetes, definitions combined	Diabetes endpoints	MR_specificNMR	31	-0.195656	0.261985	0.455173	39.0611	0.124366	0.826638	-0.457554	0.454363	0.322253	FALSE
ApoB	Apolipoprotein B	Apolipoproteins	F5_SLEEPWAKE	Disorder of the sleep-wake schedule	V Mental and behavioural disorders (F5_)	MR_leadvarsCS	67	-0.174588	0.233781	0.455185	75.8747	0.190139	0.826638	-0.24146	0.334406	0.47285	FALSE
Pyruvate	Pyruvate	Glycolysis related metabolites	K11_GINGIVA	Other disorders of gingiva or/and edentulous alveolar ridge	XI Diseases of the digestive system (K11_)	MR_sentinels	48	-0.154292	0.206687	0.455367	60.9404	0.0832689	0.826638	-0.516181	0.33346	0.128486	FALSE
Ile	Isoleucine	Amino acids	C3_HEAD_AND_NECK_EXALLC	Malignant neoplasm of head and neck (controls excluding all cancers)	II Neoplasms, from cancer register (ICD-O-3)	MR_leadvarsCS	39	-0.152064	0.203672	0.455297	42.0936	0.298196	0.826638	-0.666755	0.338253	0.0562185	FALSE
Albumin	Albumin	Fluid balance	C3_NSCLC_SQUAM_EXALLC	Non-small cell lung cancer, squamous (controls excluding all cancers)	II Neoplasms, from cancer register (ICD-O-3)	MR_leadvarsCS	148	-0.105726	0.141608	0.4553	166.886	0.125133	0.826638	-0.249038	0.224609	0.269354	FALSE
His	Histidine	Amino acids	L12_INFECT_SKIN	Infections of the skin and subcutaneous tissue	XII Diseases of the skin and subcutaneous tissue (L12_)	MR_specificNMR	15	-0.0892153	0.119504	0.455339	17.8334	0.214476	0.826638	-0.142085	0.233455	0.553264	FALSE
ApoB	Apolipoprotein B	Apolipoproteins	G6_PARKINSON	Parkinson's disease	VI Diseases of the nervous system (G6_)	MR_leadvarsCS	67	-0.0548442	0.0734374	0.455175	68.6882	0.386386	0.826638	-0.0967833	0.104449	0.357559	FALSE
bOHbutyrate	3-Hydroxybutyrate	Ketone bodies	BRONCHITIS	Bronchitis	Asthma and related endpoints	MR_leadvarsCS	32	-0.0486144	0.0650871	0.455116	67.7712	0.00014872	0.826638	-0.280801	0.132089	0.0418605	FALSE
Gly	Glycine	Amino acids	H7_GLAUCOMA_POAG	Primary open-angle glaucoma, strict	VII Diseases of the eye and adnexa (H7_)	MR_leadvarsCS	123	-0.046206	0.0618785	0.455232	154.286	0.0255756	0.826638	-0.0206591	0.094836	0.827921	FALSE
Tyr	Tyrosine	Amino acids	BMI_IRN	Body-mass index, inverse-rank normalized	Quantitative endpoints	MR_specificNMR	21	0.0154094	0.0206417	0.455355	48.6932	0.000339779	0.826638	0.00699357	0.0269629	0.798133	FALSE
bOHbutyrate	3-Hydroxybutyrate	Ketone bodies	F5_DEPRESSIO	Depression	V Mental and behavioural disorders (F5_)	MR_sentinels	23	0.0629486	0.0843142	0.455308	51.5739	0.000357852	0.826638	0.0940427	0.171673	0.589605	FALSE
Ala	Alanine	Amino acids	D3_ANAEMIA_B12_DEF	Vitamin B12 deficiency anaemia	III Diseases of the blood and blood-forming organs and certain disorders involving the immune mechanism (D3_)	MR_leadvarsCS	165	0.0679849	0.0910732	0.455374	203.141	0.0203804	0.826638	0.299963	0.171019	0.0813141	FALSE
His	Histidine	Amino acids	N14_GLOMERULAR	Glomerular diseases	XIV Diseases of the genitourinary system (N14_)	MR_leadvarsCS	66	0.072372	0.0969413	0.455333	68.3435	0.364435	0.826638	0.130798	0.173625	0.454012	FALSE
GlycA	Glycoprotein Acetyls	Inflammation	M13_SACROILIITIS	Sacroiliitis, not elsewhere classified	XIII Diseases of the musculoskeletal system and connective tissue (M13_)	MR_leadvarsCS	195	0.0826419	0.110692	0.455308	222.779	0.0766594	0.826638	0.161328	0.169807	0.343266	FALSE
ApoB	Apolipoprotein B	Apolipoproteins	K11_MALABSORB	Intestinal malabsorption	XI Diseases of the digestive system (K11_)	MR_leadvarsCS	67	0.111639	0.149481	0.455158	85.535	0.0533296	0.826638	0.0593445	0.213263	0.781689	FALSE
Gln	Glutamine	Amino acids	O15_GESTAT_OEDEM_PREINUR	Gestational [pregnancy-induced] oedema and proteinuria without hypertension	XV Pregnancy, childbirth and the puerperium (O15_)	MR_specificNMR	55	0.173478	0.232293	0.45518	59.1075	0.294429	0.826638	0.292002	0.661702	0.660799	FALSE
Lactate	Lactate	Glycolysis related metabolites	F5_DELUSIO	Persistent delusional disorders	V Mental and behavioural disorders (F5_)	MR_sentinels	39	0.17873	0.239373	0.45527	40.905	0.344142	0.826638	0.218642	0.612168	0.723	FALSE
Albumin	Albumin	Fluid balance	C3_BILIARY_GALLBLADDER_EXALLC	Malignant neoplasm of intrahepatic ducts, biliary tract and gallbladder (controls excluding all cancers)	II Neoplasms, from cancer register (ICD-O-3)	MR_specificNMR	56	0.233498	0.312682	0.455209	55.0373	0.473222	0.826638	0.891852	0.663473	0.184499	FALSE
Leu	Leucine	Amino acids	Q17_SEPTA_DEFEC	Septal defects	XVII Congenital malformations, deformations and chromosomal abnormalities (Q17)	MR_specificNMR_specificPhenome	11	0.296744	0.397272	0.455092	11.4266	0.325259	0.826638	0.437455	0.499735	0.404128	FALSE
Acetate	Acetate	Ketone bodies	D3_HAEMOLYTICANAEMIA	Haemolytic anaemias	III Diseases of the blood and blood-forming organs and certain disorders involving the immune mechanism (D3_)	MR_leadvarsCS	21	0.330593	0.442574	0.455078	17.1628	0.642375	0.826638	1.75984	0.778889	0.0358001	FALSE
Creatinine	Creatinine	Fluid balance	H7_MODVISIMPMONOC	Moderate visual impairment, monocular	VII Diseases of the eye and adnexa (H7_)	MR_sentinels	178	0.416357	0.55776	0.455377	167.723	0.679519	0.826638	0.42545	1.3022	0.744271	FALSE
GlycA	Glycoprotein Acetyls	Inflammation	CD2_BENIGN_UTERUS_NOS	Other benign neoplasm of uterus: Other parts/unspecified	II Neoplasms from hospital discharges (CD2_)	MR_specificNMR_specificPhenome	24	0.421281	0.564361	0.455381	13.0214	0.951525	0.826638	1.03399	1.61194	0.527854	FALSE
Acetone	Acetone	Ketone bodies	Q17_RVOTO	Right ventricular outflow tract obstruction	XVII Congenital malformations, deformations and chromosomal abnormalities (Q17)	MR_leadvarsCS	29	0.567152	0.759295	0.455097	28.5075	0.437812	0.826638	0.745606	1.37529	0.592166	FALSE
bOHbutyrate	3-Hydroxybutyrate	Ketone bodies	E4_PRECOXCENTPUB	Precocious central puberty	IV Endocrine, nutritional and metabolic diseases (E4_)	MR_leadvarsCS	32	0.65394	0.875535	0.455122	43.4461	0.0680722	0.826638	1.10452	1.88636	0.56257	FALSE
Acetate	Acetate	Ketone bodies	L12_PAPULOSQUONAS	Other and unspecified papulosquamous disorders	XII Diseases of the skin and subcutaneous tissue (L12_)	MR_leadvarsCS	21	0.971914	1.3021	0.455413	31.3723	0.0504633	0.826652	2.21606	2.33263	0.354028	FALSE
ApoB	Apolipoprotein B	Apolipoproteins	J10_INFLUPNEU	Influenza and pneumonia	X Diseases of the respiratory system (J10_)	MR_sentinels	49	-0.0224755	0.0301143	0.455463	79.6512	0.00276468	0.826662	-0.0700428	0.0416041	0.0988992	FALSE
Gly	Glycine	Amino acids	C3_OTHER_SKIN_EXALLC	Other malignant neoplasms of skin (=non-melanoma skin cancer) (controls excluding all cancers)	II Neoplasms, from cancer register (ICD-O-3)	MR_specificNMR_specificPhenome	32	0.0537422	0.072008	0.455464	35.31	0.271679	0.826662	0.190552	0.0889422	0.0403939	FALSE
Ala	Alanine	Amino acids	H7_CONJUNCTIVITISACUNONATOPIC	Conjunctivitis (acute, non atopic)	VII Diseases of the eye and adnexa (H7_)	MR_specificNMR_specificPhenome	35	0.105167	0.140913	0.455468	40.4132	0.208012	0.826662	0.305884	0.304338	0.322172	FALSE
Creatinine	Creatinine	Fluid balance	H7_OTHIRISCILIARY	Other disorders of iris and ciliary body	VII Diseases of the eye and adnexa (H7_)	MR_specificNMR_specificPhenome	135	0.233828	0.313291	0.455449	157.136	0.0838828	0.826662	0.451636	0.823762	0.584433	FALSE
Ile	Isoleucine	Amino acids	C3_OVARY_SEROUS_EXALLC	Serous carcinoma of ovary (controls excluding all cancers)	II Neoplasms, from cancer register (ICD-O-3)	MR_specificNMR_specificPhenome	11	0.412366	0.552558	0.455495	3.33801	0.972315	0.826689	0.494405	0.843464	0.572173	FALSE
Acetone	Acetone	Ketone bodies	C3_OVARY_ENDOMETROID_EXALLC	Endometroid carcinoma of ovary (controls excluding all cancers)	II Neoplasms, from cancer register (ICD-O-3)	MR_leadvarsCS	28	0.55288	0.740916	0.45554	9.89086	0.998916	0.826748	0.397924	1.31706	0.764956	FALSE
Gly	Glycine	Amino acids	M13_SYNOTENDINOTH	Disorders of synovium and tendon in diseases classified elsewhere	XIII Diseases of the musculoskeletal system and connective tissue (M13_)	MR_specificNMR_specificPhenome	32	-0.283712	0.380289	0.455641	34.2254	0.315502	0.82675	-0.341736	0.509003	0.507113	FALSE
Acetate	Acetate	Ketone bodies	H8_HL_IDIOP	Sudden idiopathic hearing loss	VIII Diseases of the ear and mastoid process (H8_)	MR_leadvarsCS	21	-0.180072	0.241375	0.455652	11.7165	0.925488	0.82675	-0.64766	0.42737	0.146118	FALSE
Tyr	Tyrosine	Amino acids	K11_OPEN_BITE	Open bite	XI Diseases of the digestive system (K11_)	MR_sentinels	78	-0.11809	0.158285	0.455633	99.5811	0.0427472	0.82675	-0.0842599	0.246487	0.733412	FALSE
Phe	Phenylalanine	Amino acids	G6_EPLEPSY	Epilepsy	VI Diseases of the nervous system (G6_)	MR_sentinels	17	-0.0681449	0.0913351	0.455608	17.0916	0.379693	0.82675	-0.349402	0.135929	0.0213146	FALSE
Tyr	Tyrosine	Amino acids	KRA_PSY_PERSON_EXMORE	Personality disorders (more control exclusions)	Psychiatric endpoints from Katri R√§ikk√∂nen	MR_sentinels	78	0.0499414	0.0669356	0.455601	95.9089	0.0711851	0.82675	0.181742	0.102327	0.0797195	FALSE
Leu	Leucine	Amino acids	O15_PREG_OTHER_MAT_DISORD	Other maternal disorders predominantly related to pregnancy	XV Pregnancy, childbirth and the puerperium (O15_)	MR_specificNMR	12	0.0895076	0.119973	0.455627	17.3462	0.0980452	0.82675	0.0606685	0.153106	0.700244	FALSE
Gln	Glutamine	Amino acids	FE_STRICT	Focal epilepsy, strict definition	VI Diseases of the nervous system (G6_)	MR_specificNMR	56	0.105672	0.141624	0.455579	44.9507	0.831226	0.82675	0.468993	0.385446	0.228989	FALSE
Leu	Leucine	Amino acids	J10_TONSILLECTOMY	Tonsillectomy and adenotomy	X Diseases of the respiratory system (J10_)	MR_specificNMR	12	0.116958	0.156758	0.455603	27.1886	0.00430311	0.82675	0.175826	0.198665	0.396919	FALSE
Gln	Glutamine	Amino acids	E4_PORBILIR	Disorders of porphyrin and bilirubin metabolism	IV Endocrine, nutritional and metabolic diseases (E4_)	MR_sentinels	125	0.178152	0.238783	0.455618	138.699	0.173397	0.82675	0.0219067	0.336946	0.948267	FALSE
Gln	Glutamine	Amino acids	M13_BURSITISHIPOTH	Other bursitis of hip	XIII Diseases of the musculoskeletal system and connective tissue (M13_)	MR_specificNMR_specificPhenome	51	-0.382696	0.513022	0.455689	48.377	0.538706	0.826752	-0.0461323	1.33988	0.972674	FALSE
Citrate	Citrate	Glycolysis related metabolites	AB1_GASTROENTERITIS_NOS	Diarrhoea and gastroenteritis of presumed infectious origin	I Certain infectious and parasitic diseases (AB1_)	MR_sentinels	86	-0.0290696	0.0389723	0.455725	92.2612	0.276723	0.826752	-0.127712	0.0757295	0.0954262	FALSE
ApoB	Apolipoprotein B	Apolipoproteins	N14_MESNRUIRREG	Excessive, frequent and irregular menstruation	XIV Diseases of the genitourinary system (N14_)	MR_leadvarsCS	61	0.0275637	0.0369507	0.455692	97.3221	0.00164413	0.826752	0.0221016	0.0529424	0.677854	FALSE
Lactate	Lactate	Glycolysis related metabolites	L12_ULCERLOWLIMB	Ulcer of lower limb, not elsewhere classified	XII Diseases of the skin and subcutaneous tissue (L12_)	MR_sentinels	39	0.155911	0.20902	0.455719	64.3151	0.00484494	0.826752	0.60128	0.525499	0.259886	FALSE
Tyr	Tyrosine	Amino acids	J10_INORGPNEUMOC	Pneumoconiosis due to other inorganic dusts	X Diseases of the respiratory system (J10_)	MR_leadvarsCS	96	0.377349	0.505897	0.455727	101.83	0.297291	0.826752	0.442734	0.79622	0.579501	FALSE
Acetone	Acetone	Ketone bodies	E4_PITUDISNAS	Disorders of pituitary gland, other and/or unspecified	IV Endocrine, nutritional and metabolic diseases (E4_)	MR_leadvarsCS	29	0.676954	0.907476	0.455683	21.8478	0.788288	0.826752	0.632558	1.62431	0.700012	FALSE
Acetate	Acetate	Ketone bodies	AB1_ZOONOTIC_BACTERIAL	Certain zoonotic bacterial diseases	I Certain infectious and parasitic diseases (AB1_)	MR_sentinels	16	-0.6032	0.809061	0.455935	20.4117	0.156703	0.826793	-0.934607	1.94788	0.638774	FALSE
His	Histidine	Amino acids	E4_GRAVES_OPHT_STRICT	Graves ophthalmopathy, strict	IV Endocrine, nutritional and metabolic diseases (E4_)	MR_specificNMR_specificPhenome	14	-0.500173	0.670697	0.455818	11.7405	0.549025	0.826793	-2.45337	1.30677	0.0849737	FALSE
Leu	Leucine	Amino acids	M13_PALINDROMIC	Palindromic rheumatism	XIII Diseases of the musculoskeletal system and connective tissue (M13_)	MR_sentinels	43	-0.39506	0.529955	0.455995	39.2526	0.592253	0.826793	-0.12153	0.957368	0.899607	FALSE
Leu	Leucine	Amino acids	CHRONSMALL	Crohn's disease of small intestine	Gastrointestinal endpoints	MR_specificNMR	12	-0.25611	0.343491	0.455904	8.23954	0.691699	0.826793	-0.242244	0.42015	0.57698	FALSE
Val	Valine	Amino acids	F5_DEMNAS	Unspecified dementia	V Mental and behavioural disorders (F5_)	MR_specificNMR_specificPhenome	26	-0.193131	0.258955	0.455782	30.0499	0.222426	0.826793	-0.936831	0.402903	0.0288398	FALSE
Ala	Alanine	Amino acids	J10_PLEURA	Other diseases of pleura	X Diseases of the respiratory system (J10_)	MR_specificNMR_specificPhenome	35	-0.0769657	0.103246	0.455995	32.041	0.56393	0.826793	-0.000946707	0.221776	0.99662	FALSE
LDL_C	LDL Cholesterol	Cholesterol	G6_MYONEU	Diseases of the myoneural junction and muscle	VI Diseases of the nervous system (G6_)	MR_sentinels	50	-0.0641825	0.086088	0.455942	47.4023	0.538074	0.826793	-0.00118186	0.113684	0.991748	FALSE
Tyr	Tyrosine	Amino acids	J10_ACUTELOWERNAS	Unspecified acute lower respiratory infection	X Diseases of the respiratory system (J10_)	MR_leadvarsCS	96	-0.0557181	0.0747146	0.455821	100.815	0.32214	0.826793	-0.164437	0.117072	0.163442	FALSE
Gly	Glycine	Amino acids	N14_SPERMATOCELE	Spermatocele	XIV Diseases of the genitourinary system (N14_)	MR_sentinels	94	-0.037859	0.0507851	0.455985	96.5947	0.378658	0.826793	-0.0201904	0.0565672	0.721964	FALSE
Citrate	Citrate	Glycolysis related metabolites	K11_OESSTODUO	Diseases of oesophagus, stomach and duodenum	XI Diseases of the digestive system (K11_)	MR_specificNMR	40	-0.0236797	0.0317555	0.455857	31.9055	0.782644	0.826793	-0.0240417	0.043209	0.581196	FALSE
Gly	Glycine	Amino acids	L12_OTHACUSKINSUN	Other acute skin changes due to ultraviolet radiation	XII Diseases of the skin and subcutaneous tissue (L12_)	MR_sentinels	99	0.0607471	0.0814738	0.455907	120.088	0.0643236	0.826793	0.0668338	0.090936	0.46414	FALSE
ApoB	Apolipoprotein B	Apolipoproteins	H7_DIVERGSTRAB	Divergent concomitant strabismus	VII Diseases of the eye and adnexa (H7_)	MR_leadvarsCS	67	0.071975	0.0965484	0.455981	57.6474	0.75849	0.826793	0.118948	0.137323	0.389569	FALSE
His	Histidine	Amino acids	J10_EMPHYSEMA	Emphysema	X Diseases of the respiratory system (J10_)	MR_leadvarsCS	66	0.126999	0.170337	0.455923	74.2154	0.20305	0.826793	0.032663	0.305125	0.915086	FALSE
Gly	Glycine	Amino acids	F5_PSYTRANS	Acute and transient psychotic disorders	V Mental and behavioural disorders (F5_)	MR_specificNMR_specificPhenome	32	0.130307	0.17478	0.455941	36.1598	0.240161	0.826793	0.0499197	0.23245	0.831412	FALSE
GlycA	Glycoprotein Acetyls	Inflammation	E4_VIT_D_DEF	Vitamin D deficiency	IV Endocrine, nutritional and metabolic diseases (E4_)	MR_sentinels	138	0.148121	0.198635	0.455853	140.24	0.407324	0.826793	0.111246	0.29895	0.710379	FALSE
Gln	Glutamine	Amino acids	CONGEN_HEART_ARTER	Congenital malformations of heart and great arteries	Cardiometabolic endpoints	MR_specificNMR	56	0.150974	0.202523	0.455991	71.2886	0.0689115	0.826793	0.491552	0.554084	0.378936	FALSE
Ile	Isoleucine	Amino acids	F5_ALZHDEMENT	Dementia in Alzheimer disease	V Mental and behavioural disorders (F5_)	MR_specificNMR	12	0.222378	0.298319	0.456008	19.5415	0.0520395	0.826793	0.401252	0.458472	0.402	FALSE
Acetoacetate	Acetoacetate	Ketone bodies	CD2_BENIGN_ADRENAL	Benign neoplasm: Adrenal gland	II Neoplasms from hospital discharges (CD2_)	MR_leadvarsCS	19	0.253446	0.33991	0.455893	16.6392	0.548029	0.826793	0.265533	0.645985	0.68617	FALSE
His	Histidine	Amino acids	K11_DEPOSITS	Deposits [accretions] on teeth	XI Diseases of the digestive system (K11_)	MR_specificNMR_specificPhenome	14	0.259923	0.348531	0.455809	9.25709	0.753261	0.826793	1.12742	0.679541	0.122984	FALSE
Leu	Leucine	Amino acids	CHRONNAS	Crohn's disease NAS	Gastrointestinal endpoints	MR_specificNMR_specificPhenome	11	0.263717	0.353772	0.456004	4.02308	0.9463	0.826793	0.265451	0.426812	0.549411	FALSE
Citrate	Citrate	Glycolysis related metabolites	CD2_BENIGN_HEART	Benign neoplasm: Heart	II Neoplasms from hospital discharges (CD2_)	MR_specificNMR_specificPhenome	33	0.576594	0.773222	0.455846	29.4543	0.596018	0.826793	0.157188	1.07974	0.885195	FALSE
Creatinine	Creatinine	Fluid balance	NAFLD	Nonalcoholic fatty liver disease	Gastrointestinal endpoints	MR_specificNMR	179	0.0966269	0.129634	0.456042	192.29	0.219729	0.826809	0.157995	0.318233	0.620176	FALSE
Albumin	Albumin	Fluid balance	F5_PTSD	Post-traumatic stress disorder	V Mental and behavioural disorders (F5_)	MR_specificNMR	56	0.164002	0.22002	0.456031	51.6628	0.60292	0.826809	0.646825	0.464058	0.169074	FALSE
Leu	Leucine	Amino acids	M13_SOFTTISSUEOTH	Other soft tissue disorders, not elsewhere classified	XIII Diseases of the musculoskeletal system and connective tissue (M13_)	MR_specificNMR	12	0.0585651	0.0785801	0.456095	10.1794	0.514327	0.826883	0.0327409	0.0960256	0.740189	FALSE
Citrate	Citrate	Glycolysis related metabolites	K11_IBD_STRICT_PSC	IBD (strict) with PSC	Gastrointestinal endpoints	MR_sentinels	86	-0.302966	0.406532	0.456124	98.7734	0.145789	0.826913	-1.12162	0.791334	0.160069	FALSE
Albumin	Albumin	Fluid balance	M13_SPONDYLOLISTHESIS	Spondylolisthesis/Spondylolysis	XIII Diseases of the musculoskeletal system and connective tissue (M13_)	MR_specificNMR_specificPhenome	43	-0.135234	0.181474	0.456151	48.0803	0.240143	0.826913	-0.500226	0.381704	0.197319	FALSE
Tyr	Tyrosine	Amino acids	L12_ATROPHICSKIN	Atrophic disorders of skin	XII Diseases of the skin and subcutaneous tissue (L12_)	MR_leadvarsCS	96	0.0678075	0.0909943	0.45616	130.646	0.008991	0.826913	0.115969	0.143292	0.420376	FALSE
Acetoacetate	Acetoacetate	Ketone bodies	H8_EXT_NONINF	Acute otitis externa, noninfective	VIII Diseases of the ear and mastoid process (H8_)	MR_sentinels	14	0.578254	0.77597	0.45615	12.7481	0.467453	0.826913	0.0283491	1.59685	0.986128	FALSE
Glucose	Glucose	Glycolysis related metabolites	J10_PLEURPLAGUE	Pleural plaque	X Diseases of the respiratory system (J10_)	MR_specificNMR	32	-0.22732	0.305065	0.456178	39.1373	0.149672	0.826923	-1.87348	0.827822	0.0310237	FALSE
Ile	Isoleucine	Amino acids	H8_VERTIGO	Disorders of vestibular function (Vertigo)	VIII Diseases of the ear and mastoid process (H8_)	MR_leadvarsCS	39	0.0707348	0.0949316	0.456203	58.157	0.0192225	0.826923	0.0914287	0.165676	0.584366	FALSE
Citrate	Citrate	Glycolysis related metabolites	N14_ENDOMETRIOSIS_UTERUS	Adenomyosis (Endometriosis of uterus)	XIV Diseases of the genitourinary system (N14_)	MR_specificNMR_specificPhenome	30	0.0831101	0.111539	0.456198	25.224	0.666575	0.826923	0.153127	0.157054	0.337911	FALSE
Ala	Alanine	Amino acids	E4_PARATHYRO	Disorders of parathyroid gland	IV Endocrine, nutritional and metabolic diseases (E4_)	MR_leadvarsCS	165	-0.0553005	0.0742238	0.456241	253.212	9.54345e-06	0.826934	-0.301016	0.138385	0.0310548	FALSE
Leu	Leucine	Amino acids	K11_REIMB_202	KELA_REIMBURSEMENT_202	Gastrointestinal endpoints	MR_specificNMR	12	0.0809834	0.108696	0.456246	8.67055	0.652272	0.826934	0.105587	0.132743	0.444836	FALSE
Gln	Glutamine	Amino acids	E4_FH_IHD	Familial hypercholesterolemia, with ischemic heart disease	IV Endocrine, nutritional and metabolic diseases (E4_)	MR_specificNMR_specificPhenome	51	0.175806	0.235961	0.456232	45.7425	0.644779	0.826934	0.941635	0.620472	0.135538	FALSE
Albumin	Albumin	Fluid balance	D3_ANAEMIA_IRONDEF_NAS	Other and unspecified iron deficiency	III Diseases of the blood and blood-forming organs and certain disorders involving the immune mechanism (D3_)	MR_specificNMR	56	0.0796352	0.106897	0.456288	51.9744	0.590967	0.826988	0.366346	0.227063	0.112484	FALSE
Leu	Leucine	Amino acids	D3_KELA_IMMUDEF	Kela reimbursement Agammaglobulinemia (D80-84)	III Diseases of the blood and blood-forming organs and certain disorders involving the immune mechanism (D3_)	MR_sentinels	43	0.473264	0.635307	0.45631	32.9676	0.839498	0.827004	0.504055	1.14806	0.66293	FALSE
Gln	Glutamine	Amino acids	Q17_CLEFT_LIP_OR_LIP_AND_PALATE	Cleft lip and cleft lip and palate	XVII Congenital malformations, deformations and chromosomal abnormalities (Q17)	MR_leadvarsCS	166	0.201791	0.270892	0.456325	184.397	0.143452	0.827009	0.569842	0.39003	0.145923	FALSE
Ile	Isoleucine	Amino acids	CD2_BENIGN_PITUITARY_CRANIPHAR	Benign neoplasm: Pituitary gland, craniopharyngeal duct	II Neoplasms from hospital discharges (CD2_)	MR_specificNMR	12	-0.316351	0.424708	0.456352	8.81587	0.638884	0.827036	-0.741377	0.634382	0.269645	FALSE
Acetoacetate	Acetoacetate	Ketone bodies	AB1_PARASITIC_NOS	Unspecified parasitic disease	I Certain infectious and parasitic diseases (AB1_)	MR_sentinels	14	0.807191	1.0837	0.456364	7.97688	0.845103	0.827036	3.51316	2.16676	0.130896	FALSE
Lactate	Lactate	Glycolysis related metabolites	G6_HCOTHUNS	Other and unspecified hydrocephalus	VI Diseases of the nervous system (G6_)	MR_specificNMR	13	-0.866177	1.16381	0.456718	9.12071	0.692587	0.827058	-4.45164	3.51047	0.230943	FALSE
Pyruvate	Pyruvate	Glycolysis related metabolites	C3_OVARY_ENDOMETROID_EXALLC	Endometroid carcinoma of ovary (controls excluding all cancers)	II Neoplasms, from cancer register (ICD-O-3)	MR_specificNMR_specificPhenome	23	-0.61274	0.823116	0.456625	14.404	0.886522	0.827058	-0.710828	1.40207	0.617448	FALSE
Acetone	Acetone	Ketone bodies	L12_ALOPECAREATA	Alopecia areata	XII Diseases of the skin and subcutaneous tissue (L12_)	MR_sentinels	22	-0.345353	0.464021	0.456718	14.0546	0.867242	0.827058	-0.203026	0.83912	0.811281	FALSE
Pyruvate	Pyruvate	Glycolysis related metabolites	M13_MONOARTHRITIS	Monoarthritis, not elsewhere classified	XIII Diseases of the musculoskeletal system and connective tissue (M13_)	MR_specificNMR_specificPhenome	23	-0.258169	0.346777	0.456585	13.704	0.911649	0.827058	-0.715381	0.594575	0.242296	FALSE
Gly	Glycine	Amino acids	K11_BARRET	Barrett oesophagus	XI Diseases of the digestive system (K11_)	MR_specificNMR_specificPhenome	32	-0.181055	0.243198	0.456588	30.3405	0.499766	0.827058	-0.0509757	0.320432	0.874669	FALSE
Glucose	Glucose	Glycolysis related metabolites	N14_ABNORMALBLEED	Other abnormal uterine and vaginal bleeding	XIV Diseases of the genitourinary system (N14_)	MR_specificNMR_specificPhenome	16	-0.165594	0.222397	0.456521	5.7928	0.983022	0.827058	-0.864834	0.582065	0.1595	FALSE
Tyr	Tyrosine	Amino acids	Q17_CONGEN_MALFO_NERVOUS_SYSTEM	Congenital malformations of the nervous system	XVII Congenital malformations, deformations and chromosomal abnormalities (Q17)	MR_leadvarsCS	96	-0.163444	0.219579	0.456663	111.69	0.116217	0.827058	-0.591962	0.341202	0.0860309	FALSE
Pyruvate	Pyruvate	Glycolysis related metabolites	CD2_BENIGN_OTHER_NOS	Benign neoplasm of other and unspecified sites	II Neoplasms from hospital discharges (CD2_)	MR_leadvarsCS	62	-0.160408	0.215442	0.456543	49.9487	0.843012	0.827058	-0.589513	0.34332	0.0911199	FALSE
ApoB	Apolipoprotein B	Apolipoproteins	CAMPYLOENTERITIS	Campylobacter enteritis	I Certain infectious and parasitic diseases (AB1_)	MR_leadvarsCS	67	-0.13027	0.175008	0.456653	64.7465	0.520594	0.827058	-0.383763	0.248061	0.126706	FALSE
Leu	Leucine	Amino acids	K11_FISTULA	Colonic or urogenital fistula	XI Diseases of the digestive system (K11_)	MR_specificNMR	12	-0.122845	0.165057	0.45672	8.00729	0.71265	0.827058	-0.213307	0.201592	0.314894	FALSE
bOHbutyrate	3-Hydroxybutyrate	Ketone bodies	K11_CHRONGASTR	Chronic gastritis	XI Diseases of the digestive system (K11_)	MR_sentinels	23	-0.104722	0.1407	0.456701	34.3533	0.0452065	0.827058	-0.424189	0.274996	0.137882	FALSE
Ala	Alanine	Amino acids	H8_MIDDLEMASTOID	Diseases of middle ear and mastoid	VIII Diseases of the ear and mastoid process (H8_)	MR_specificNMR	42	-0.0586398	0.0787614	0.45656	42.8923	0.390018	0.827058	-0.173285	0.170265	0.314919	FALSE
His	Histidine	Amino acids	G6_EPIPAROX	Episodal and paroxysmal disorders	VI Diseases of the nervous system (G6_)	MR_specificNMR_specificPhenome	14	-0.0444166	0.0596676	0.456635	13.1603	0.435506	0.827058	-0.211665	0.115599	0.0920262	FALSE
Tyr	Tyrosine	Amino acids	J10_LOWERINF	Other acute lower respiratory infections	X Diseases of the respiratory system (J10_)	MR_specificNMR_specificPhenome	19	0.0391727	0.0526147	0.456562	16.4326	0.562381	0.827058	0.077678	0.0672093	0.263764	FALSE
GlycA	Glycoprotein Acetyls	Inflammation	C3_COLON_EXALLC	Malignant neoplasm of colon (controls excluding all cancers)	II Neoplasms, from cancer register (ICD-O-3)	MR_sentinels	138	0.0557661	0.0749287	0.456721	183.017	0.00526997	0.827058	0.0390068	0.112689	0.729768	FALSE
GlycA	Glycoprotein Acetyls	Inflammation	H7_LIDLACRIMALORBIT	Disorders of eyelid, lacrimal system and orbit	VII Diseases of the eye and adnexa (H7_)	MR_specificNMR	41	0.0588441	0.0790555	0.456672	30.7958	0.85187	0.827058	0.369075	0.265169	0.171856	FALSE
Val	Valine	Amino acids	H7_BLEPHAROCHALASIS	Blepharochalasis	VII Diseases of the eye and adnexa (H7_)	MR_leadvarsCS	105	0.0715044	0.0960148	0.45644	160.897	0.000293348	0.827058	0.163379	0.186599	0.383305	FALSE
Val	Valine	Amino acids	M13_ROTATORCUFF	Rotator cuff syndrome	XIII Diseases of the musculoskeletal system and connective tissue (M13_)	MR_specificNMR_specificPhenome	27	0.0824965	0.110774	0.456435	35.2279	0.106809	0.827058	0.0258569	0.189785	0.89272	FALSE
Tyr	Tyrosine	Amino acids	GRAVES_OPHT	Graves ophthalmopathy	IV Endocrine, nutritional and metabolic diseases (E4_)	MR_leadvarsCS	96	0.160519	0.215613	0.456587	113.538	0.0944453	0.827058	0.696194	0.331557	0.038428	FALSE
LDL_C	LDL Cholesterol	Cholesterol	H7_EPIPHORA	Epiphora	VII Diseases of the eye and adnexa (H7_)	MR_sentinels	50	0.16248	0.218286	0.456666	39.4021	0.834636	0.827058	0.0814909	0.289027	0.779195	FALSE
His	Histidine	Amino acids	CD2_BENIGN_RECTOSIGMOID_JUNC	Benign neoplasm: Rectosigmoid junction	II Neoplasms from hospital discharges (CD2_)	MR_leadvarsCS	66	0.184525	0.24775	0.456392	80.591	0.0919815	0.827058	0.19958	0.441121	0.652483	FALSE
GlycA	Glycoprotein Acetyls	Inflammation	CD2_BENIGN_NASOPHARYNX	Benign neoplasm: Nasopharynx	II Neoplasms from hospital discharges (CD2_)	MR_leadvarsCS	196	0.199295	0.267747	0.45667	190.427	0.579098	0.827058	0.0962715	0.410687	0.814909	FALSE
Creatinine	Creatinine	Fluid balance	C3_GBM_EXALLC	Brain glioblastoma (controls excluding all cancers)	II Neoplasms, from cancer register (ICD-O-3)	MR_leadvarsCS	253	0.210709	0.282989	0.456523	256.965	0.401532	0.827058	0.427163	0.648641	0.510788	FALSE
Ala	Alanine	Amino acids	M13_OSTEOMYELITIS	Osteomyelitis	XIII Diseases of the musculoskeletal system and connective tissue (M13_)	MR_specificNMR_specificPhenome	35	0.219096	0.294295	0.456587	33.0908	0.512011	0.827058	0.54322	0.632655	0.396735	FALSE
Ile	Isoleucine	Amino acids	F5_DELUSIO	Persistent delusional disorders	V Mental and behavioural disorders (F5_)	MR_specificNMR_specificPhenome	11	0.314279	0.422156	0.456598	12.7469	0.238167	0.827058	0.902749	0.634242	0.188362	FALSE
Ile	Isoleucine	Amino acids	L12_BULLOUS	Bullous disorders	XII Diseases of the skin and subcutaneous tissue (L12_)	MR_specificNMR_specificPhenome	11	0.340357	0.457008	0.456423	12.3569	0.261882	0.827058	0.889712	0.696114	0.233187	FALSE
Creatinine	Creatinine	Fluid balance	CD2_IMMUNOPROLIFERATIVE_EXALLC	Malignant immunoproliferative diseases (controls excluding all cancers)	II Neoplasms from hospital discharges (CD2_)	MR_specificNMR_specificPhenome	135	0.370218	0.497244	0.45655	128.129	0.626701	0.827058	0.374443	1.30709	0.774962	FALSE
Val	Valine	Amino acids	M13_ANKLEFOOT	Other acquired deformities of ankle and foot	XIII Diseases of the musculoskeletal system and connective tissue (M13_)	MR_specificNMR_specificPhenome	27	0.724015	0.972462	0.456563	19.8678	0.797781	0.827058	0.16331	1.6355	0.921257	FALSE
Tyr	Tyrosine	Amino acids	CD2_INSITU_SKIN_EXALLC	Carcinoma in situ of skin (controls excluding all cancers)	II Neoplasms from hospital discharges (CD2_)	MR_sentinels	78	0.089844	0.120724	0.456749	77.1081	0.475101	0.827074	0.274154	0.186343	0.145356	FALSE
GlycA	Glycoprotein Acetyls	Inflammation	M13_ARTHROSIS_POLY	Polyarthrosis	XIII Diseases of the musculoskeletal system and connective tissue (M13_)	MR_specificNMR_specificPhenome	26	0.169134	0.227269	0.456755	15.6379	0.925185	0.827074	0.590576	0.65259	0.374475	FALSE
Citrate	Citrate	Glycolysis related metabolites	C3_RECTUM_EXALLC	Malignant neoplasm of rectum (controls excluding all cancers)	II Neoplasms, from cancer register (ICD-O-3)	MR_specificNMR_specificPhenome	33	-0.121827	0.163708	0.456772	45.8066	0.054056	0.827082	-0.215189	0.230786	0.358327	FALSE
GlycA	Glycoprotein Acetyls	Inflammation	H7_CONJUNCTIVITISACUNONATOPIC	Conjunctivitis (acute, non atopic)	VII Diseases of the eye and adnexa (H7_)	MR_sentinels	138	0.0398412	0.0535414	0.456804	202.522	0.000233426	0.827118	0.116357	0.0800265	0.148255	FALSE
Val	Valine	Amino acids	L12_PIGMENTNAS	Other and unspecified disorders of pigmentation	XII Diseases of the skin and subcutaneous tissue (L12_)	MR_specificNMR	31	-0.753164	1.01232	0.456877	21.0303	0.886939	0.827131	-1.46832	1.75933	0.410769	FALSE
Acetone	Acetone	Ketone bodies	CD2_BENIGN_ADRENAL	Benign neoplasm: Adrenal gland	II Neoplasms from hospital discharges (CD2_)	MR_sentinels	22	-0.214695	0.288566	0.456873	12.6088	0.921708	0.827131	-0.0354815	0.521673	0.946449	FALSE
LDL_C	LDL Cholesterol	Cholesterol	H7_GLAUCOMA_NTG	Normotensive glaucoma	VII Diseases of the eye and adnexa (H7_)	MR_leadvarsCS	64	-0.101959	0.137048	0.456897	126.016	4.22863e-06	0.827131	-0.235508	0.181471	0.199175	FALSE
Leu	Leucine	Amino acids	ST19_FRACT_RIBS_STERNUM_THORACIC_SPINE	Fracture of rib(s), sternum and thoracic spine	XIX Injury, poisoning and certain other consequences of external causes (ST19_)	MR_leadvarsCS	56	-0.0736594	0.099003	0.456869	83.1954	0.00837436	0.827131	-0.273737	0.155961	0.0849022	FALSE
ApoB	Apolipoprotein B	Apolipoproteins	I9_SAH	Subarachnoid haemorrhage	IX Diseases of the circulatory system (I9_)	MR_leadvarsCS	65	-0.0704416	0.0946758	0.456859	82.2363	0.0620541	0.827131	-0.0432783	0.135153	0.749863	FALSE
Gly	Glycine	Amino acids	G6_TRINEU	Trigeminal neuralgia	VI Diseases of the nervous system (G6_)	MR_leadvarsCS	124	0.0873688	0.11744	0.45691	116.682	0.643283	0.827131	0.115315	0.179392	0.521551	FALSE
Phe	Phenylalanine	Amino acids	L12_SKINSUBCUTISNAS	Other and unspecified disorders of skin and subcutaneous tissue	XII Diseases of the skin and subcutaneous tissue (L12_)	MR_leadvarsCS	20	0.151256	0.203312	0.456902	17.7083	0.541993	0.827131	0.350097	0.297882	0.255192	FALSE
Ala	Alanine	Amino acids	CD2_BENIGN_MELANOCYTIC_NOS	Melanocytic naevi, other sites/unspecified	II Neoplasms from hospital discharges (CD2_)	MR_specificNMR	41	0.185673	0.249534	0.456828	32.8045	0.783105	0.827131	0.345212	0.531137	0.519535	FALSE
GlycA	Glycoprotein Acetyls	Inflammation	H7_HEREDRETINADYST	Hereditary retinal dystrophy	VII Diseases of the eye and adnexa (H7_)	MR_specificNMR	41	-0.582252	0.782692	0.456932	50.0706	0.132115	0.827148	-0.0353802	2.64595	0.9894	FALSE
Tyr	Tyrosine	Amino acids	L12_PSORIASIS	Psoriasis	XII Diseases of the skin and subcutaneous tissue (L12_)	MR_sentinels	78	0.0526767	0.0708144	0.456955	131.056	0.000120638	0.827157	0.0830803	0.110209	0.453274	FALSE
GlycA	Glycoprotein Acetyls	Inflammation	J10_ARDS	Adult respiratory distress syndrome	X Diseases of the respiratory system (J10_)	MR_sentinels	138	0.176308	0.237018	0.456961	140.333	0.405182	0.827157	0.218449	0.356633	0.541208	FALSE
bOHbutyrate	3-Hydroxybutyrate	Ketone bodies	H7_KERATITISINOTH	Keratitis and keratoconjunctivitis in other diseases classified elsewhere	VII Diseases of the eye and adnexa (H7_)	MR_sentinels	23	-0.255603	0.34365	0.457004	22.587	0.425357	0.827191	-0.0204386	0.69818	0.976922	FALSE
Gln	Glutamine	Amino acids	K11_GASTRODUOULC	Gastroduodenal ulcer	XI Diseases of the digestive system (K11_)	MR_specificNMR_specificPhenome	51	-0.102625	0.137978	0.457009	59.4082	0.17022	0.827191	-0.128872	0.365291	0.725757	FALSE
Glucose	Glucose	Glycolysis related metabolites	F5_DEMNAS	Unspecified dementia	V Mental and behavioural disorders (F5_)	MR_leadvarsCS	78	0.108804	0.146287	0.457017	108.741	0.0100509	0.827191	0.246694	0.346931	0.479215	FALSE
Tyr	Tyrosine	Amino acids	K11_ABRASION	Abrasion of teeth	XI Diseases of the digestive system (K11_)	MR_leadvarsCS	87	0.0421594	0.0566869	0.457043	49.3086	0.999491	0.827217	0.0447224	0.0890845	0.61695	FALSE
Acetoacetate	Acetoacetate	Ketone bodies	M13_MYOSITIS	Myositis	XIII Diseases of the musculoskeletal system and connective tissue (M13_)	MR_sentinels	14	0.454161	0.610682	0.457061	8.5028	0.809373	0.827226	1.716	1.22289	0.185889	FALSE
Albumin	Albumin	Fluid balance	L12_LOCALDCONNECTISSUEOTH	Other localized connective tissue disorders	XII Diseases of the skin and subcutaneous tissue (L12_)	MR_specificNMR_specificPhenome	43	-0.426435	0.573806	0.457379	38.2251	0.637401	0.827288	-0.138088	1.20974	0.909678	FALSE
Pyruvate	Pyruvate	Glycolysis related metabolites	DERMATOPOLY_FG	Dermatopolymyositis (FG)	Rheuma endpoints	MR_specificNMR	31	-0.339319	0.456625	0.45742	32.2036	0.358118	0.827288	-0.63057	0.704931	0.378412	FALSE
His	Histidine	Amino acids	L12_PAPULOSQUAOTH	Other papulosquamous disorders	XII Diseases of the skin and subcutaneous tissue (L12_)	MR_leadvarsCS	66	-0.311671	0.419369	0.457366	59.6773	0.663232	0.827288	-0.419581	0.743993	0.574753	FALSE
Glucose	Glucose	Glycolysis related metabolites	G6_HYDROCEPH	Hydrocephalus	VI Diseases of the nervous system (G6_)	MR_specificNMR	32	-0.29963	0.40321	0.457413	56.4969	0.0034138	0.827288	-0.700926	1.18776	0.559525	FALSE
Tyr	Tyrosine	Amino acids	C3_MARGINAL_ZONE_LYMPHOMA_EXALLC	Marginal zone B-cell lymphoma (controls excluding all cancers)	II Neoplasms, from cancer register (ICD-O-3)	MR_sentinels	78	-0.268211	0.360807	0.457261	78.8759	0.419334	0.827288	-0.414224	0.559894	0.461686	FALSE
Phe	Phenylalanine	Amino acids	M13_BIOMECHLESIO	Biomechanical lesions, not elsewhere classified	XIII Diseases of the musculoskeletal system and connective tissue (M13_)	MR_leadvarsCS	20	-0.186056	0.250267	0.457221	10.1015	0.950398	0.827288	-0.545565	0.367644	0.155123	FALSE
Val	Valine	Amino acids	N14_OTHNONINFUTER	Other noninflammatory disorders of uterus, except cervix	XIV Diseases of the genitourinary system (N14_)	MR_specificNMR	25	-0.127391	0.171437	0.457435	16.205	0.880535	0.827288	-0.331518	0.292219	0.268276	FALSE
Gln	Glutamine	Amino acids	M13_DORSALGIANAS	Other/unspecified dorsalgia	XIII Diseases of the musculoskeletal system and connective tissue (M13_)	MR_specificNMR_specificPhenome	51	-0.084766	0.113995	0.457123	64.238	0.0849196	0.827288	-0.515002	0.292835	0.0848771	FALSE
Citrate	Citrate	Glycolysis related metabolites	M13_MUSCLE	Disorders of muscles	XIII Diseases of the musculoskeletal system and connective tissue (M13_)	MR_sentinels	86	-0.0824006	0.110877	0.457379	84.0352	0.509204	0.827288	-0.2474	0.217021	0.257535	FALSE
Gly	Glycine	Amino acids	N14_CHRONKIDNEYDIS	Chronic kidney disease	XIV Diseases of the genitourinary system (N14_)	MR_specificNMR_specificPhenome	32	-0.0678496	0.0912707	0.457247	27.7472	0.634183	0.827288	-0.126328	0.120748	0.303817	FALSE
Val	Valine	Amino acids	I9_K_CARDIAC	Death due to cardiac causes	IX Diseases of the circulatory system (I9_)	MR_sentinels	76	-0.0440939	0.0593285	0.45735	93.9638	0.0684161	0.827288	-0.101076	0.100812	0.319313	FALSE
Glucose	Glucose	Glycolysis related metabolites	K11_PULPITIS_1_ONLYAVO	Dental pulpitis 1, only avohilmo	XI Diseases of the digestive system (K11_)	MR_sentinels	65	-0.0253768	0.0341454	0.457362	109.382	0.000356159	0.827288	-0.126636	0.0624083	0.0466731	FALSE
Gly	Glycine	Amino acids	C3_COLORECTAL_EXALLC	Colorectal cancer (controls excluding all cancers)	II Neoplasms, from cancer register (ICD-O-3)	MR_sentinels	97	-0.0223125	0.0300277	0.457443	111.769	0.129536	0.827288	-0.00137828	0.0331702	0.966943	FALSE
Ala	Alanine	Amino acids	N14_FEMALEINFERT	Female infertility	XIV Diseases of the genitourinary system (N14_)	MR_leadvarsCS	146	0.0323863	0.0435857	0.457453	110.172	0.985973	0.827288	0.0854638	0.0827318	0.303326	FALSE
Citrate	Citrate	Glycolysis related metabolites	G6_OTHNEU	Other neurological diseases	VI Diseases of the nervous system (G6_)	MR_specificNMR_specificPhenome	33	0.0330561	0.0444786	0.457365	24.7601	0.815626	0.827288	0.063869	0.0620878	0.311586	FALSE
bOHbutyrate	3-Hydroxybutyrate	Ketone bodies	O15_MATERN_CARE	Maternal care related to the fetus and amniotic cavity and possible delivery problems	XV Pregnancy, childbirth and the puerperium (O15_)	MR_sentinels	23	0.0494165	0.0664962	0.457392	27.4124	0.195981	0.827288	0.141293	0.133485	0.301854	FALSE
Gln	Glutamine	Amino acids	RX_CROHN_2NDLINE	Second line medication for Crohn's disease	Drug purchase endpoints	MR_specificNMR_specificPhenome	51	0.0625892	0.084228	0.457426	49.8665	0.478715	0.827288	0.0778798	0.221563	0.726719	FALSE
GlycA	Glycoprotein Acetyls	Inflammation	K11_HERNIA	Hernia	XI Diseases of the digestive system (K11_)	MR_specificNMR	41	0.0699522	0.0941032	0.457266	81.8943	0.00010477	0.827288	0.160012	0.316903	0.616453	FALSE
Albumin	Albumin	Fluid balance	K11_GASTRODUOULC	Gastroduodenal ulcer	XI Diseases of the digestive system (K11_)	MR_specificNMR	56	0.0876886	0.117948	0.457207	55.8963	0.440962	0.827288	0.241714	0.251354	0.340513	FALSE
Gln	Glutamine	Amino acids	N14_ABNORMALBLEED	Other abnormal uterine and vaginal bleeding	XIV Diseases of the genitourinary system (N14_)	MR_specificNMR	53	0.0927207	0.124715	0.457202	39.9217	0.889552	0.827288	0.484492	0.350634	0.173069	FALSE
Lactate	Lactate	Glycolysis related metabolites	O15_PREG_ECTOP	Ectopic pregnancy	XV Pregnancy, childbirth and the puerperium (O15_)	MR_leadvarsCS	42	0.100404	0.135106	0.457392	38.5938	0.578099	0.827288	0.317967	0.330626	0.341972	FALSE
Creatinine	Creatinine	Fluid balance	O15_COMPLIC_ABORT_ECTOP_MOLAR	Complications following abortion and ectopic and molar pregnancy	XV Pregnancy, childbirth and the puerperium (O15_)	MR_leadvarsCS	246	0.12151	0.163502	0.457379	236.192	0.64526	0.827288	0.117568	0.376419	0.755055	FALSE
LDL_C	LDL Cholesterol	Cholesterol	AB1_TULARAEMIA	Tularaemia	I Certain infectious and parasitic diseases (AB1_)	MR_leadvarsCS	65	0.198703	0.267302	0.457259	74.8461	0.166649	0.827288	0.14946	0.359785	0.679249	FALSE
Val	Valine	Amino acids	F5_ADHD	Disturbance of activity and attention	V Mental and behavioural disorders (F5_)	MR_specificNMR	31	0.218391	0.293905	0.45744	41.5703	0.0778565	0.827288	0.508579	0.511676	0.32847	FALSE
Phe	Phenylalanine	Amino acids	C3_OVARY_EXALLC	Malignant neoplasm of ovary (controls excluding all cancers)	II Neoplasms, from cancer register (ICD-O-3)	MR_sentinels	16	0.245142	0.329779	0.457267	21.4845	0.122051	0.827288	0.717319	0.49146	0.166482	FALSE
bOHbutyrate	3-Hydroxybutyrate	Ketone bodies	MACULAR_HOLE	Macular hole	VII Diseases of the eye and adnexa (H7_)	MR_leadvarsCS	32	0.255972	0.34434	0.457258	51.4837	0.0118425	0.827288	0.154846	0.744782	0.836705	FALSE
Acetoacetate	Acetoacetate	Ketone bodies	F5_MILDRET	Mild mental retardation	V Mental and behavioural disorders (F5_)	MR_sentinels	14	0.453345	0.609835	0.457246	11.055	0.606207	0.827288	0.329844	1.22163	0.791745	FALSE
Glucose	Glucose	Glycolysis related metabolites	DENTAL_TMD	TMD related pain	Dental endpoints	MR_specificNMR_specificPhenome	18	0.460962	0.62026	0.457375	16.2505	0.506149	0.827288	1.11056	1.48782	0.46623	FALSE
Phe	Phenylalanine	Amino acids	L12_RHINOPHYMA	Rhinophyma	XII Diseases of the skin and subcutaneous tissue (L12_)	MR_sentinels	17	0.57464	0.772942	0.457212	14.6798	0.548207	0.827288	0.0716826	1.18918	0.952729	FALSE
Pyruvate	Pyruvate	Glycolysis related metabolites	H8_HL_DEAFMUT	Deaf mutism, not elsewhere classified	VIII Diseases of the ear and mastoid process (H8_)	MR_specificNMR_specificPhenome	23	0.770379	1.03683	0.457473	20.0377	0.580682	0.827303	0.950451	1.78466	0.599925	FALSE
GlycA	Glycoprotein Acetyls	Inflammation	H7_GLAUCOMA_NTG	Normotensive glaucoma	VII Diseases of the eye and adnexa (H7_)	MR_leadvarsCS	195	-0.0704213	0.0947834	0.457499	236.998	0.0190869	0.827328	-0.209422	0.145161	0.150728	FALSE
Pyruvate	Pyruvate	Glycolysis related metabolites	H7_PARASTRA4	Fourth [trochlear] nerve palsy	VII Diseases of the eye and adnexa (H7_)	MR_specificNMR_specificPhenome	23	0.485158	0.653028	0.45752	37.3532	0.0216284	0.827344	0.0800904	1.12013	0.943676	FALSE
His	Histidine	Amino acids	N14_PROSTAOTH	Other disorders of prostate	XIV Diseases of the genitourinary system (N14_)	MR_leadvarsCS	65	0.169661	0.228372	0.457534	45.304	0.96307	0.827347	0.241985	0.398124	0.545496	FALSE
Leu	Leucine	Amino acids	CD2_BENIGN_MELANOCYTIC	Melanocytic naevi	II Neoplasms from hospital discharges (CD2_)	MR_specificNMR_specificPhenome	11	0.119365	0.16068	0.457558	4.38116	0.928519	0.827367	0.0151324	0.194137	0.939576	FALSE
Pyruvate	Pyruvate	Glycolysis related metabolites	LOCALIZED_SKIN_ERUPT_DRUGS_MEDICAM	Localized skin eruption due to drugs and medicaments	XII Diseases of the skin and subcutaneous tissue (L12_)	MR_leadvarsCS	62	-0.283203	0.381274	0.457614	55.4072	0.677899	0.82738	-0.427043	0.606824	0.484321	FALSE
Gln	Glutamine	Amino acids	I9_CARDMYO	Cardiomyopathy	IX Diseases of the circulatory system (I9_)	MR_specificNMR_specificPhenome	51	-0.150191	0.202192	0.457594	81.9048	0.00295933	0.82738	-0.0994773	0.533097	0.852743	FALSE
Gln	Glutamine	Amino acids	I9_RBBB	Right bundle-branch block	IX Diseases of the circulatory system (I9_)	MR_leadvarsCS	166	0.088828	0.119587	0.457611	170.887	0.360586	0.82738	0.127347	0.173244	0.463344	FALSE
Glucose	Glucose	Glycolysis related metabolites	O15_POSTPART_HAEMORRH_PLACENTA	Postpartum haemorrhage due to retained placenta	XV Pregnancy, childbirth and the puerperium (O15_)	MR_leadvarsCS	76	0.0901341	0.121343	0.457599	70.5852	0.62288	0.82738	0.492618	0.287509	0.0908256	FALSE
Acetone	Acetone	Ketone bodies	L12_PEMPHIGUS	Pemphigus	XII Diseases of the skin and subcutaneous tissue (L12_)	MR_leadvarsCS	29	-0.638068	0.859106	0.457656	29.1134	0.406795	0.827433	-0.0426022	1.55551	0.978352	FALSE
Val	Valine	Amino acids	AB1_VIRAL_HEMOR_FEVER_NOS	Viral haemorrhagic fevers, not elsewhere classified/unspecified	I Certain infectious and parasitic diseases (AB1_)	MR_specificNMR	31	-0.212424	0.28603	0.457686	18.6843	0.946372	0.827442	-0.294178	0.495761	0.557522	FALSE
Glucose	Glucose	Glycolysis related metabolites	L12_PSORI_PUSTUPALM	Pustulosis palmaris et plantaris	XII Diseases of the skin and subcutaneous tissue (L12_)	MR_specificNMR_specificPhenome	18	0.415543	0.559517	0.457675	15.2911	0.574519	0.827442	1.40547	1.34409	0.311257	FALSE
Pyruvate	Pyruvate	Glycolysis related metabolites	K11_ATTRITION	Excessive attrition of teeth	XI Diseases of the digestive system (K11_)	MR_specificNMR_specificPhenome	20	-0.0824906	0.111085	0.45773	12.4314	0.866367	0.827455	-0.12759	0.198039	0.527526	FALSE
Ile	Isoleucine	Amino acids	Z21_PROBL_RELATED_MEDICAL_FACILITI_OTH_HEALTH_CARE	Problems related to medical facilities and other health care	XXI Factors influencing health status and contact with health services (Z21_)	MR_specificNMR_specificPhenome	11	0.299084	0.402757	0.45773	11.006	0.357053	0.827455	0.47915	0.646159	0.477272	FALSE
Tyr	Tyrosine	Amino acids	G6_MENINGVIR	Viral meningitis	VI Diseases of the nervous system (G6_)	MR_specificNMR_specificPhenome	19	0.549837	0.740418	0.457722	20.8989	0.284546	0.827455	1.35387	0.919859	0.159338	FALSE
Tyr	Tyrosine	Amino acids	MEMLOSS	Memory loss	Neurological endpoints	MR_specificNMR	23	-0.111329	0.149928	0.457756	22.4898	0.430997	0.82748	-0.149445	0.193708	0.449007	FALSE
Pyruvate	Pyruvate	Glycolysis related metabolites	M13_DORSALGIANAS	Other/unspecified dorsalgia	XIII Diseases of the musculoskeletal system and connective tissue (M13_)	MR_specificNMR_specificPhenome	23	-0.0793712	0.106897	0.457781	18.5704	0.671685	0.827481	-0.239398	0.183516	0.206176	FALSE
Gln	Glutamine	Amino acids	K11_CARIES_3_OPER_ONLYAVO	Dental caries 3 and operation codes, only avohilmo	XI Diseases of the digestive system (K11_)	MR_specificNMR_specificPhenome	48	0.0469201	0.06319	0.457769	58.3942	0.123165	0.827481	0.119968	0.165203	0.471404	FALSE
Pyruvate	Pyruvate	Glycolysis related metabolites	CD2_INSITU_BREAST_INTRADUCTAL_EXALLC	Carcinoma in situ of breast, intraductal (controls excluding all cancers)	II Neoplasms from hospital discharges (CD2_)	MR_specificNMR	30	0.138597	0.186671	0.457805	26.2562	0.611765	0.827502	0.0917955	0.286787	0.751282	FALSE
Tyr	Tyrosine	Amino acids	N14_HYPERTROPHYBREAST	Hypertrophy of breast	XIV Diseases of the genitourinary system (N14_)	MR_specificNMR	23	0.103402	0.139286	0.45786	41.6485	0.00689251	0.827579	0.000521861	0.176601	0.99767	FALSE
Ala	Alanine	Amino acids	G6_STATUSEPI	Status epilepticus	VI Diseases of the nervous system (G6_)	MR_specificNMR	42	-0.270899	0.364928	0.457884	36.2967	0.679489	0.827586	-0.275496	0.785004	0.727469	FALSE
Phe	Phenylalanine	Amino acids	J10_PLEURPLAGUE	Pleural plaque	X Diseases of the respiratory system (J10_)	MR_sentinels	17	-0.204987	0.276152	0.457908	36.7084	0.00230452	0.827586	-0.0757529	0.436207	0.864452	FALSE
Acetone	Acetone	Ketone bodies	ST19_FRACT_FEMUR	Fracture of femur	XIX Injury, poisoning and certain other consequences of external causes (ST19_)	MR_sentinels	22	-0.135956	0.183158	0.457913	38.341	0.0117522	0.827586	-0.0477213	0.338388	0.889261	FALSE
His	Histidine	Amino acids	K11_APPENDECTOMY	Appendectomy	XI Diseases of the digestive system (K11_)	MR_leadvarsCS	66	0.0392755	0.0529105	0.457905	91.081	0.0181064	0.827586	0.0822092	0.0943478	0.386825	FALSE
Gly	Glycine	Amino acids	K11_JAWS	Other diseases of jaws	XI Diseases of the digestive system (K11_)	MR_specificNMR_specificPhenome	32	-0.147638	0.198915	0.457956	34.0841	0.321497	0.827642	-0.0567005	0.265442	0.832298	FALSE
Ile	Isoleucine	Amino acids	I9_VARICVEOES	Oesophageal varices	IX Diseases of the circulatory system (I9_)	MR_specificNMR_specificPhenome	11	-0.4139	0.557731	0.458018	12.4195	0.257964	0.827731	-0.500313	0.899808	0.591749	FALSE
Tyr	Tyrosine	Amino acids	POLLENALLERG	Pollen allergy	Comorbidities of Asthma	MR_specificNMR_specificPhenome	19	-0.0859782	0.115863	0.458045	27.2122	0.0750999	0.827757	-0.0597948	0.151977	0.69888	FALSE
Albumin	Albumin	Fluid balance	M13_RHEUMA	Rheumatoid arthritis	XIII Diseases of the musculoskeletal system and connective tissue (M13_)	MR_specificNMR_specificPhenome	43	-0.122077	0.164518	0.458071	77.263	0.000743748	0.827783	-0.17298	0.351215	0.624981	FALSE
LDL_C	LDL Cholesterol	Cholesterol	Q17_CONGEN_MALFO_GENITAL_ORGANS	Congenital malformations of genital organs	XVII Congenital malformations, deformations and chromosomal abnormalities (Q17)	MR_sentinels	50	0.0786006	0.105933	0.458097	62.7928	0.0890684	0.827806	0.0923229	0.141764	0.517995	FALSE
GlycA	Glycoprotein Acetyls	Inflammation	H8_EXT_CHOL	Cholesteatoma of external ear	VIII Diseases of the ear and mastoid process (H8_)	MR_specificNMR_specificPhenome	26	-0.970391	1.30805	0.458173	13.4341	0.970725	0.827859	-3.99924	3.7251	0.293682	FALSE
His	Histidine	Amino acids	E4_IRON_MET	Disorders of iron metabolism	IV Endocrine, nutritional and metabolic diseases (E4_)	MR_specificNMR	15	-0.81329	1.09644	0.458236	25.2666	0.0320245	0.827859	-1.41031	2.13372	0.520178	FALSE
Albumin	Albumin	Fluid balance	AB1_TULARAEMIA	Tularaemia	I Certain infectious and parasitic diseases (AB1_)	MR_leadvarsCS	149	-0.212637	0.286659	0.458222	160.26	0.231985	0.827859	-0.152343	0.449032	0.734891	FALSE
Gly	Glycine	Amino acids	E4_HYPODRUG	Drug-induced hypoglycaemia without coma	IV Endocrine, nutritional and metabolic diseases (E4_)	MR_sentinels	99	-0.0829551	0.111818	0.458162	101.885	0.373949	0.827859	-0.00576741	0.123547	0.962863	FALSE
LDL_C	LDL Cholesterol	Cholesterol	KRA_PSY_EATING_EXMORE	KRA_PSY_EATING (more control exclusions)	Psychiatric endpoints from Katri R√§ikk√∂nen	MR_leadvarsCS	65	0.0653131	0.0880456	0.458203	51.2402	0.875524	0.827859	0.108629	0.117481	0.358672	FALSE
ApoB	Apolipoprotein B	Apolipoproteins	O15_LABOUR_ABNORM_FORCES	Abnormalities of forces of labour	XV Pregnancy, childbirth and the puerperium (O15_)	MR_sentinels	50	0.0706225	0.0952102	0.458237	52.0729	0.35524	0.827859	0.0798649	0.135388	0.558027	FALSE
LDL_C	LDL Cholesterol	Cholesterol	SMOKING_DEPEND	Smoking dependency	Comorbidities of Asthma	MR_sentinels	50	0.0886488	0.119503	0.458201	62.932	0.0871637	0.827859	0.186165	0.157745	0.243751	FALSE
Tyr	Tyrosine	Amino acids	C3_HEAD_AND_NECK_EXALLC	Malignant neoplasm of head and neck (controls excluding all cancers)	II Neoplasms, from cancer register (ICD-O-3)	MR_specificNMR	23	0.124366	0.16764	0.458169	26.3885	0.235377	0.827859	0.119324	0.216748	0.587774	FALSE
Creatinine	Creatinine	Fluid balance	Q17_CONGEN_MALFO_RETI	Congenital retinoschisis	XVII Congenital malformations, deformations and chromosomal abnormalities (Q17)	MR_specificNMR	179	0.560625	0.75571	0.458177	153.971	0.903208	0.827859	1.54138	1.85583	0.407341	FALSE
Val	Valine	Amino acids	CD2_BENIGN_BONE_LONG_LOWER	Benign neoplasm: Long bones of lower limb	II Neoplasms from hospital discharges (CD2_)	MR_sentinels	76	-0.168051	0.226598	0.458313	72.6024	0.556963	0.82788	-0.272049	0.383452	0.48026	FALSE
Ala	Alanine	Amino acids	CHRONLARGE	Crohn's disease of large intestine	Gastrointestinal endpoints	MR_leadvarsCS	165	-0.10435	0.140695	0.458286	231.938	0.000380475	0.82788	-0.0768911	0.266151	0.773024	FALSE
Creatinine	Creatinine	Fluid balance	N14_ENDOMETRIOSIS_DEEP	Deep endometriosis	XIV Diseases of the genitourinary system (N14_)	MR_specificNMR_specificPhenome	130	0.114507	0.1544	0.458313	144.829	0.161346	0.82788	0.0350398	0.405411	0.931259	FALSE
Gly	Glycine	Amino acids	G6_MITOCMY	Mitochondrial myopathy	VI Diseases of the nervous system (G6_)	MR_sentinels	99	0.168171	0.226765	0.458323	90.8382	0.68319	0.82788	0.0231267	0.251748	0.926995	FALSE
Citrate	Citrate	Glycolysis related metabolites	L12_LICHENSIMPLEX	Lichen simplex chronicus	XII Diseases of the skin and subcutaneous tissue (L12_)	MR_specificNMR_specificPhenome	33	0.172717	0.232872	0.45828	21.7884	0.912932	0.82788	0.000217426	0.325111	0.999471	FALSE
Tyr	Tyrosine	Amino acids	C3_LIP_EXALLC	Malignant neoplasm of lip (controls excluding all cancers)	II Neoplasms, from cancer register (ICD-O-3)	MR_sentinels	78	0.2908	0.392129	0.458335	88.15	0.180992	0.82788	0.962246	0.605524	0.116186	FALSE
Val	Valine	Amino acids	LOCALIZED_SKIN_ERUPT_DRUGS_MEDICAM	Localized skin eruption due to drugs and medicaments	XII Diseases of the skin and subcutaneous tissue (L12_)	MR_specificNMR_specificPhenome	27	0.63076	0.850541	0.458331	20.1342	0.785157	0.82788	1.67576	1.43143	0.252761	FALSE
Ile	Isoleucine	Amino acids	REITER	Reiter disease	Rheuma endpoints	MR_specificNMR_specificPhenome	11	-0.931474	1.25616	0.458374	5.56623	0.850296	0.827883	-0.73956	1.92589	0.709886	FALSE
Glucose	Glucose	Glycolysis related metabolites	I9_OTHARR	Other arrhythmias	IX Diseases of the circulatory system (I9_)	MR_specificNMR	32	-0.0744161	0.100352	0.45836	40.3149	0.122092	0.827883	-0.221315	0.292458	0.455107	FALSE
Gln	Glutamine	Amino acids	G6_RLS	Restless leg syndrome	VI Diseases of the nervous system (G6_)	MR_sentinels	125	-0.0523542	0.0706029	0.458371	129.681	0.345471	0.827883	-0.078803	0.0997181	0.430898	FALSE
Glucose	Glucose	Glycolysis related metabolites	F5_SCHIZOAFF	Schizoaffective disorder	V Mental and behavioural disorders (F5_)	MR_specificNMR_specificPhenome	18	-0.528548	0.712827	0.458402	33.5751	0.00952182	0.827889	-1.60239	1.75206	0.373993	FALSE
Val	Valine	Amino acids	G6_CLUSTHEADACHE_STRICT_INCLAVO	Cluster headache, strict, including avohilmo	VI Diseases of the nervous system (G6_)	MR_leadvarsCS	105	0.144249	0.194537	0.458391	106.678	0.408937	0.827889	0.172469	0.377936	0.649103	FALSE
Lactate	Lactate	Glycolysis related metabolites	MIGRAINE_TRIPTAN	Migraine, single triptan purchase ok & required. ICD-code if available is included	Neurological endpoints	MR_specificNMR	13	0.152686	0.205929	0.458421	25.9054	0.0110696	0.827902	0.258443	0.639399	0.693815	FALSE
Val	Valine	Amino acids	VD_U	Vascular dementia (undefined)	Neurological endpoints	MR_specificNMR_specificPhenome	27	-0.356312	0.480621	0.458477	34.0467	0.133853	0.827926	-1.90304	0.723647	0.0144097	FALSE
Citrate	Citrate	Glycolysis related metabolites	M13_DERMATOMYOTH	Other dermatomyositis	XIII Diseases of the musculoskeletal system and connective tissue (M13_)	MR_leadvarsCS	109	-0.312051	0.420925	0.458484	87.7499	0.923452	0.827926	-1.21621	0.660714	0.068429	FALSE
Citrate	Citrate	Glycolysis related metabolites	CD2_PRIMARY_LYMPHOID_HEMATOPOIETIC_EXALLC	Primary_lymphoid and hematopoietic malignant neoplasms (controls excluding all cancers)	II Neoplasms from hospital discharges (CD2_)	MR_leadvarsCS	109	0.0420745	0.0567519	0.458465	108.712	0.462663	0.827926	0.16069	0.0887435	0.0729898	FALSE
bOHbutyrate	3-Hydroxybutyrate	Ketone bodies	AB1_VIRAL_WARTS	Viral warts	I Certain infectious and parasitic diseases (AB1_)	MR_sentinels	23	0.168776	0.227661	0.458481	30.8188	0.0998828	0.827926	0.550352	0.453212	0.238098	FALSE
Citrate	Citrate	Glycolysis related metabolites	L12_DERMATHERP	Dermatitis herpetiformis	XII Diseases of the skin and subcutaneous tissue (L12_)	MR_specificNMR	40	-0.231247	0.31195	0.458514	31.787	0.787129	0.827959	-0.655001	0.42444	0.131067	FALSE
Tyr	Tyrosine	Amino acids	CD2_LEIOMYOMA_ENDOMETRIOSIS_EXALLC	Benign leiomyoma with endometriosis (controls excluding all cancers)	II Neoplasms from hospital discharges (CD2_)	MR_sentinels	77	-0.0582161	0.0785409	0.45856	74.3725	0.531388	0.828019	-0.118596	0.120874	0.329671	FALSE
Pyruvate	Pyruvate	Glycolysis related metabolites	O15_AMNIOT_OTHER	Other disorders of amniotic fluid and membranes	XV Pregnancy, childbirth and the puerperium (O15_)	MR_leadvarsCS	61	-0.0719678	0.0970993	0.458586	50.89	0.792801	0.828022	-0.0276437	0.154606	0.858706	FALSE
Acetate	Acetate	Ketone bodies	AB1_HERPES_SIMPLEX	Herpesviral [herpes simplex] infections	I Certain infectious and parasitic diseases (AB1_)	MR_leadvarsCS	21	0.163044	0.219978	0.458582	9.54058	0.975758	0.828022	0.103477	0.388135	0.792649	FALSE
Ile	Isoleucine	Amino acids	F5_ANXPER	Anxious personality disorder	V Mental and behavioural disorders (F5_)	MR_specificNMR	12	-0.594176	0.80191	0.458723	15.2873	0.169717	0.828054	-0.815762	1.25485	0.530287	FALSE
Ile	Isoleucine	Amino acids	I9_PHLETHROM	Phlebitis and thrombophlebitis (not including DVT)	IX Diseases of the circulatory system (I9_)	MR_specificNMR_specificPhenome	11	-0.178499	0.240932	0.458774	15.7548	0.106869	0.828054	-0.179261	0.388884	0.655763	FALSE
Ala	Alanine	Amino acids	L12_ACNE	Acne	XII Diseases of the skin and subcutaneous tissue (L12_)	MR_specificNMR	42	-0.156765	0.211575	0.458728	43.0912	0.381888	0.828054	-0.316583	0.459347	0.494675	FALSE
Gly	Glycine	Amino acids	CHRONSMALL	Crohn's disease of small intestine	Gastrointestinal endpoints	MR_specificNMR_specificPhenome	32	-0.138501	0.186959	0.458809	26.4496	0.699514	0.828054	-0.0111854	0.245327	0.963936	FALSE
Creatinine	Creatinine	Fluid balance	I9_CARDARR	Cardiac arrest	IX Diseases of the circulatory system (I9_)	MR_specificNMR_specificPhenome	134	-0.137919	0.186156	0.458766	163.829	0.0358203	0.828054	-0.815194	0.486408	0.0961157	FALSE
His	Histidine	Amino acids	F5_OTHPER	Other specified and unspecified personality disorders	V Mental and behavioural disorders (F5_)	MR_sentinels	47	-0.126364	0.170571	0.458796	60.5199	0.0740093	0.828054	-0.399745	0.292394	0.178371	FALSE
Citrate	Citrate	Glycolysis related metabolites	G6_MERALGIA	Meralgia paraesthetica	VI Diseases of the nervous system (G6_)	MR_leadvarsCS	109	-0.119586	0.161392	0.458714	101.504	0.657479	0.828054	-0.42136	0.253423	0.0993049	FALSE
Tyr	Tyrosine	Amino acids	H7_VISUDISTURBSUB	Subjective visual disturbances	VII Diseases of the eye and adnexa (H7_)	MR_specificNMR	23	-0.0629649	0.0849905	0.458787	17.8167	0.716801	0.828054	-0.0689901	0.107543	0.52813	FALSE
Creatinine	Creatinine	Fluid balance	J10_COPD	COPD	X Diseases of the respiratory system (J10_)	MR_specificNMR_specificPhenome	135	-0.0458204	0.0618483	0.458783	141.879	0.304072	0.828054	-0.0588278	0.162833	0.718465	FALSE
Gln	Glutamine	Amino acids	H7_CATARACTOTHER	Other cataract	VII Diseases of the eye and adnexa (H7_)	MR_leadvarsCS	165	0.0226021	0.0305073	0.45877	173.767	0.28583	0.828054	0.0112939	0.0442004	0.798647	FALSE
Val	Valine	Amino acids	I9_AORTANEUR	Aortic aneurysm	IX Diseases of the circulatory system (I9_)	MR_leadvarsCS	105	0.0760336	0.102631	0.458786	151.798	0.00156368	0.828054	0.0406989	0.199151	0.838474	FALSE
Ile	Isoleucine	Amino acids	G6_MIGRAINE_WITH_AURA	Migraine with aura	VI Diseases of the nervous system (G6_)	MR_sentinels	29	0.104077	0.140492	0.458814	35.5491	0.154442	0.828054	0.471209	0.271872	0.0944679	FALSE
Acetone	Acetone	Ketone bodies	O15_ICP_WIDE_EXMORE	Intrahepatic Cholestasis of Pregnancy (ICP)¬†, incl. ICD-8 (more control exclusions)	XV Pregnancy, childbirth and the puerperium (O15_)	MR_sentinels	16	0.219922	0.296784	0.458684	19.3282	0.199247	0.828054	0.95673	0.502966	0.0779236	FALSE
LDL_C	LDL Cholesterol	Cholesterol	G6_SPINAMUSCOTH	Other and unspecified spinal muscular atrophies	VI Diseases of the nervous system (G6_)	MR_leadvarsCS	65	0.221286	0.298588	0.458627	40.2666	0.991164	0.828054	0.259284	0.397676	0.516774	FALSE
Lactate	Lactate	Glycolysis related metabolites	K11_OTHPERITON	Other diseases of peritoneum	XI Diseases of the digestive system (K11_)	MR_sentinels	39	0.260047	0.350928	0.458677	58.5644	0.0176322	0.828054	0.101546	0.894974	0.910278	FALSE
Glucose	Glucose	Glycolysis related metabolites	CD2_BENIGN_SPINAL_CORD	Benign neoplasm: Spinal cord	II Neoplasms from hospital discharges (CD2_)	MR_sentinels	65	0.289244	0.390398	0.458757	76.2246	0.140835	0.828054	0.418	0.734483	0.571306	FALSE
Gln	Glutamine	Amino acids	M13_MYOSITISOSSIF	Myositis ossificans	XIII Diseases of the musculoskeletal system and connective tissue (M13_)	MR_leadvarsCS	165	0.306328	0.413357	0.458649	146.236	0.836837	0.828054	0.379089	0.596133	0.525725	FALSE
bOHbutyrate	3-Hydroxybutyrate	Ketone bodies	U22_COVID19_SUSPECTED	Covid-19 suspected case	XXII Codes for special purposes (U22_)	MR_sentinels	23	0.12075	0.163008	0.45884	18.4719	0.677672	0.828078	0.172756	0.324902	0.600502	FALSE
Albumin	Albumin	Fluid balance	AB1_SCABIES	Scabies	I Certain infectious and parasitic diseases (AB1_)	MR_leadvarsCS	149	0.107156	0.144663	0.458861	136.444	0.742465	0.828095	0.499096	0.228889	0.0308099	FALSE
Leu	Leucine	Amino acids	G6_MYOMUSCINOTH	Disorders of myoneural junction and muscle in diseases classified elsewhere	VI Diseases of the nervous system (G6_)	MR_specificNMR_specificPhenome	11	-1.01106	1.36513	0.458915	15.2203	0.124234	0.828163	-0.0774469	1.64457	0.963468	FALSE
Citrate	Citrate	Glycolysis related metabolites	H7_CORNEALNAS	Other and unspecified corneal deformities and disorders	VII Diseases of the eye and adnexa (H7_)	MR_leadvarsCS	109	0.127217	0.171771	0.458924	117.94	0.241441	0.828163	0.188797	0.270665	0.486984	FALSE
Albumin	Albumin	Fluid balance	C3_MACROGLOBULINEMIA_EXALLC	Waldenstrom macroglobulinemia, lymphoplasmacytic lymphoma (controls excluding all cancers)	II Neoplasms, from cancer register (ICD-O-3)	MR_specificNMR	56	-0.806568	1.08947	0.459098	35.2941	0.982161	0.828183	-0.741079	2.33189	0.751861	FALSE
Gly	Glycine	Amino acids	K11_HYPOPLASIA_ENAMEL_PRENATAL_INCLAVO	Hypoplasia of dental enamel, prenatal , including avohilmo	XI Diseases of the digestive system (K11_)	MR_leadvarsCS	124	-0.370043	0.499871	0.459132	130.324	0.308427	0.828183	-0.498698	0.768406	0.517557	FALSE
Acetone	Acetone	Ketone bodies	K11_BARRET	Barrett oesophagus	XI Diseases of the digestive system (K11_)	MR_leadvarsCS	29	-0.233933	0.316005	0.459128	23.8242	0.690779	0.828183	-0.0031418	0.562891	0.995588	FALSE
Ile	Isoleucine	Amino acids	N14_LUMPNASBREAST	Unspecified lump in breast	XIV Diseases of the genitourinary system (N14_)	MR_specificNMR	12	-0.214103	0.289169	0.459053	16.8053	0.113769	0.828183	-0.800564	0.379099	0.060862	FALSE
Val	Valine	Amino acids	M13_PANNICULITIS	Panniculitis affecting regions of neck and back	XIII Diseases of the musculoskeletal system and connective tissue (M13_)	MR_leadvarsCS	105	-0.159419	0.21535	0.459132	105.975	0.427685	0.828183	-0.453782	0.417859	0.280028	FALSE
His	Histidine	Amino acids	H7_RETINASEPAR	Separation of retinal layers (serosa)	VII Diseases of the eye and adnexa (H7_)	MR_leadvarsCS	66	-0.157421	0.212586	0.458994	65.4452	0.461188	0.828183	-0.00118961	0.379182	0.997507	FALSE
Tyr	Tyrosine	Amino acids	N14_PROSTAOTH	Other disorders of prostate	XIV Diseases of the genitourinary system (N14_)	MR_leadvarsCS	90	-0.121337	0.16386	0.459003	72.9668	0.890987	0.828183	-0.350389	0.260077	0.181359	FALSE
Citrate	Citrate	Glycolysis related metabolites	F5_VASCDEM	Vascular dementia	V Mental and behavioural disorders (F5_)	MR_leadvarsCS	109	-0.083807	0.113185	0.459033	145.79	0.00901594	0.828183	-0.0134241	0.1784	0.940158	FALSE
His	Histidine	Amino acids	PRIM_KNEEARTHROSIS	Primary gonarthrosis, bilateral	Rheuma endpoints	MR_leadvarsCS	64	-0.056748	0.0766509	0.459092	114.634	7.61462e-05	0.828183	-0.182714	0.134881	0.180453	FALSE
Pyruvate	Pyruvate	Glycolysis related metabolites	M13_LOWBACKPAINORANDSCIATICA	Lower back pain or/and sciatica	XIII Diseases of the musculoskeletal system and connective tissue (M13_)	MR_specificNMR_specificPhenome	23	-0.0467599	0.0631537	0.459048	17.5845	0.730322	0.828183	-0.0601595	0.108383	0.584716	FALSE
Gly	Glycine	Amino acids	SMOKING_DEPEND	Smoking dependency	Comorbidities of Asthma	MR_sentinels	99	0.0386182	0.0521483	0.458969	114.203	0.125879	0.828183	0.0737738	0.0576349	0.203592	FALSE
Tyr	Tyrosine	Amino acids	N14_GLOMEINOTH	Glomerular disorders in diseases classified elsewhere	XIV Diseases of the genitourinary system (N14_)	MR_specificNMR_specificPhenome	19	0.0953087	0.128743	0.459116	14.5449	0.69294	0.828183	0.0351521	0.16444	0.83327	FALSE
Lactate	Lactate	Glycolysis related metabolites	O15_PREG_ECTOP	Ectopic pregnancy	XV Pregnancy, childbirth and the puerperium (O15_)	MR_sentinels	39	0.104147	0.140663	0.45906	40.9513	0.342287	0.828183	0.348419	0.357389	0.33594	FALSE
Tyr	Tyrosine	Amino acids	CD2_BENIGN_ASCENDING_COLON	Benign neoplasm: Ascending colon	II Neoplasms from hospital discharges (CD2_)	MR_specificNMR	23	0.110658	0.14946	0.459066	30.0906	0.116278	0.828183	0.0488311	0.19246	0.802179	FALSE
Glucose	Glucose	Glycolysis related metabolites	M13_CHRONDROPATHIES	Chondropathies	XIII Diseases of the musculoskeletal system and connective tissue (M13_)	MR_specificNMR	32	0.158511	0.214052	0.458983	35.8445	0.251558	0.828183	1.03618	0.602449	0.0957431	FALSE
Leu	Leucine	Amino acids	CD2_BENIGN_PERIPH_AUTO_NEURO	Benign neoplasm: Peripheral nerves and autonomic nervous system	II Neoplasms from hospital discharges (CD2_)	MR_leadvarsCS	56	0.288981	0.390339	0.459098	54.8823	0.479105	0.828183	1.07702	0.624386	0.0902608	FALSE
Albumin	Albumin	Fluid balance	CD2_BENIGN_LIPO_SKIN_NOS	Benign lipomatous neoplasm of skin and subcutaneous tissue of other and unspecified sites	II Neoplasms from hospital discharges (CD2_)	MR_sentinels	98	-0.330904	0.447017	0.459149	108.884	0.192674	0.828191	-0.419515	0.696913	0.548618	FALSE
Val	Valine	Amino acids	H7_LACRINAS	Other and unspecified disorders of lacrimal system	VII Diseases of the eye and adnexa (H7_)	MR_sentinels	76	-0.75498	1.02003	0.459208	84.536	0.211342	0.828274	-1.52851	1.74195	0.383071	FALSE
Glucose	Glucose	Glycolysis related metabolites	H7_STRABOTH	Other strabismus	VII Diseases of the eye and adnexa (H7_)	MR_specificNMR_specificPhenome	18	-0.20376	0.275317	0.459245	26.1922	0.0710297	0.82832	-0.877314	0.657559	0.200818	FALSE
His	Histidine	Amino acids	J10_PERITONSABSC	Peritonsillar abscess	X Diseases of the respiratory system (J10_)	MR_specificNMR	15	-0.130741	0.176673	0.459291	5.33922	0.980509	0.828355	-0.0888324	0.333451	0.794107	FALSE
Val	Valine	Amino acids	F5_ANXPER	Anxious personality disorder	V Mental and behavioural disorders (F5_)	MR_leadvarsCS	105	0.232742	0.314501	0.45928	112.003	0.278515	0.828355	0.572651	0.612047	0.351651	FALSE
Ile	Isoleucine	Amino acids	L12_LOCALCONNECTISSUENAS	Other and unspecified localized connective tissue disorders	XII Diseases of the skin and subcutaneous tissue (L12_)	MR_specificNMR	12	1.35587	1.83226	0.459301	12.4012	0.334254	0.828355	0.351853	2.82933	0.903495	FALSE
Citrate	Citrate	Glycolysis related metabolites	K11_CHOLECYSTECTOMY	Cholecystectomy	XI Diseases of the digestive system (K11_)	MR_specificNMR	39	-0.0394536	0.0533184	0.459323	55.6605	0.032112	0.828371	-0.0418263	0.0736824	0.573697	FALSE
Lactate	Lactate	Glycolysis related metabolites	M13_PSOASTEND	Psoas tendinitis	XIII Diseases of the musculoskeletal system and connective tissue (M13_)	MR_specificNMR	13	-1.8139	2.45163	0.459377	9.17974	0.687506	0.82838	-7.64841	7.2056	0.311233	FALSE
Lactate	Lactate	Glycolysis related metabolites	C3_NSCLC_ADENO_EXALLC	Non-small cell lung cancer, adenocarcinoma (controls excluding all cancers)	II Neoplasms, from cancer register (ICD-O-3)	MR_leadvarsCS	42	-0.184781	0.24975	0.459382	43.8177	0.352864	0.82838	-0.819424	0.605324	0.183433	FALSE
Gly	Glycine	Amino acids	H7_CONJUNAS	Other specified and unspecified disorders of conjunctiva	VII Diseases of the eye and adnexa (H7_)	MR_sentinels	99	-0.114856	0.155249	0.459412	103.342	0.336412	0.82838	-0.0353585	0.17226	0.837797	FALSE
Ile	Isoleucine	Amino acids	K11_CARIES_3_OPER_ONLYAVO	Dental caries 3 and operation codes, only avohilmo	XI Diseases of the digestive system (K11_)	MR_sentinels	29	-0.0449462	0.060752	0.459402	35.9414	0.144097	0.82838	-0.0372507	0.122485	0.763364	FALSE
Albumin	Albumin	Fluid balance	N14_RENFAIL	Renal failure	XIV Diseases of the genitourinary system (N14_)	MR_sentinels	98	0.0419853	0.0567554	0.459446	130.792	0.0126337	0.82838	0.0896505	0.0879284	0.310488	FALSE
Acetoacetate	Acetoacetate	Ketone bodies	C_STROKE	STROKE	Comorbidities of Diabetes	MR_sentinels	14	0.108105	0.146135	0.459445	30.0437	0.00464187	0.82838	0.28655	0.299193	0.357092	FALSE
Acetate	Acetate	Ketone bodies	G6_AD_WIDE	Alzheimer‚Äôs disease, wide definition	VI Diseases of the nervous system (G6_)	MR_leadvarsCS	21	0.11769	0.159094	0.459451	34.5839	0.0224357	0.82838	0.269026	0.283845	0.355136	FALSE
Citrate	Citrate	Glycolysis related metabolites	L12_LICHENSIMPLEX	Lichen simplex chronicus	XII Diseases of the skin and subcutaneous tissue (L12_)	MR_specificNMR	40	0.168899	0.228266	0.459347	34.1369	0.691095	0.82838	0.0638497	0.310781	0.838318	FALSE
ApoB	Apolipoprotein B	Apolipoproteins	Q17_RVOTO	Right ventricular outflow tract obstruction	XVII Congenital malformations, deformations and chromosomal abnormalities (Q17)	MR_leadvarsCS	67	0.254266	0.343699	0.459426	78.1839	0.144874	0.82838	0.091322	0.490852	0.852987	FALSE
Leu	Leucine	Amino acids	M13_LORDOSIS	Lordosis	XIII Diseases of the musculoskeletal system and connective tissue (M13_)	MR_sentinels	43	0.788502	1.06573	0.459378	31.8601	0.872044	0.82838	2.68783	1.92577	0.170312	FALSE
Pyruvate	Pyruvate	Glycolysis related metabolites	L12_OTHACUSKINSUNNAS	Other and unspecified acute skin changes due to ultraviolet radiation	XII Diseases of the skin and subcutaneous tissue (L12_)	MR_specificNMR	31	-0.289346	0.391235	0.459561	43.6734	0.0510423	0.828425	-0.173524	0.605768	0.776568	FALSE
Ile	Isoleucine	Amino acids	H7_PARASTRAB	Paralytic strabismus	VII Diseases of the eye and adnexa (H7_)	MR_specificNMR_specificPhenome	11	-0.270308	0.365514	0.459586	8.78087	0.553019	0.828425	-0.558897	0.559421	0.343866	FALSE
Citrate	Citrate	Glycolysis related metabolites	Q17_CONGEN_MALFO_NERVOUS_SYSTEM	Congenital malformations of the nervous system	XVII Congenital malformations, deformations and chromosomal abnormalities (Q17)	MR_specificNMR_specificPhenome	32	-0.213816	0.289149	0.459624	31.6112	0.435744	0.828425	-0.0394578	0.407366	0.923481	FALSE
Val	Valine	Amino acids	H7_EYEADNEXOTH	Other specified and unspecified disorders of eye and adnexa	VII Diseases of the eye and adnexa (H7_)	MR_leadvarsCS	105	-0.174385	0.235824	0.459623	121.971	0.110029	0.828425	-0.313876	0.457093	0.493829	FALSE
Citrate	Citrate	Glycolysis related metabolites	I9_HYPTENSRD	Hypertensive Renal Disease	IX Diseases of the circulatory system (I9_)	MR_specificNMR_specificPhenome	33	-0.167848	0.226946	0.459548	33.5045	0.394223	0.828425	-0.170286	0.321742	0.600392	FALSE
Albumin	Albumin	Fluid balance	F5_MILDRET	Mild mental retardation	V Mental and behavioural disorders (F5_)	MR_leadvarsCS	149	-0.141571	0.191446	0.459614	147.57	0.49451	0.828425	-0.28531	0.30281	0.347631	FALSE
GlycA	Glycoprotein Acetyls	Inflammation	F5_PERSMOOD	Persistent mood disorders	V Mental and behavioural disorders (F5_)	MR_specificNMR	41	-0.128061	0.173187	0.459639	41.5313	0.403828	0.828425	-0.302807	0.587136	0.60895	FALSE
Phe	Phenylalanine	Amino acids	O15_RETAINED_PLAC_MEMB_NO_HEAMORRH	Retained placenta and membranes, without haemorrhage	XV Pregnancy, childbirth and the puerperium (O15_)	MR_sentinels	17	-0.125057	0.169126	0.459644	19.179	0.259489	0.828425	-0.0927417	0.268557	0.734639	FALSE
Pyruvate	Pyruvate	Glycolysis related metabolites	H7_GLAUCOMAMEDICATION	Use of antiglaucoma preparations and miotics	VII Diseases of the eye and adnexa (H7_)	MR_sentinels	48	-0.111145	0.150284	0.459563	51.7801	0.292702	0.828425	-0.206116	0.247211	0.40872	FALSE
Gln	Glutamine	Amino acids	K11_OTHDISDIG	Other diseases of the digestive system	XI Diseases of the digestive system (K11_)	MR_specificNMR_specificPhenome	51	-0.0965885	0.130584	0.459502	63.898	0.0894936	0.828425	-0.626015	0.334712	0.0674202	FALSE
Creatinine	Creatinine	Fluid balance	K11_APHTA_RECUR_INCLAVO	Recurring oral aphthae, including avohilmo	XI Diseases of the digestive system (K11_)	MR_specificNMR_specificPhenome	135	0.090523	0.122391	0.459531	129.982	0.58203	0.828425	0.0411579	0.320033	0.897864	FALSE
Gly	Glycine	Amino acids	G6_RLS	Restless leg syndrome	VI Diseases of the nervous system (G6_)	MR_specificNMR	42	0.0997281	0.134873	0.45965	43.3525	0.371325	0.828425	0.114895	0.18578	0.539786	FALSE
Pyruvate	Pyruvate	Glycolysis related metabolites	J10_PLEURPLAGUE	Pleural plaque	X Diseases of the respiratory system (J10_)	MR_specificNMR_specificPhenome	23	0.179522	0.242793	0.459661	9.27729	0.991759	0.828425	0.0287552	0.416687	0.945635	FALSE
Val	Valine	Amino acids	I9_STR_EMBOLIC_WITH_FLIMMER	Embolic stroke with flimmer	IX Diseases of the circulatory system (I9_)	MR_leadvarsCS	105	0.207375	0.280441	0.459628	112.694	0.263459	0.828425	0.30204	0.54771	0.582513	FALSE
Leu	Leucine	Amino acids	D3_IMMUDEFANTIBODY	Immunodeficiency with predominantly antibody defects	III Diseases of the blood and blood-forming organs and certain disorders involving the immune mechanism (D3_)	MR_sentinels	43	0.258926	0.350105	0.459563	42.858	0.434204	0.828425	0.00637433	0.639188	0.992092	FALSE
Ile	Isoleucine	Amino acids	H7_EPIPHORA	Epiphora	VII Diseases of the eye and adnexa (H7_)	MR_specificNMR_specificPhenome	11	-0.5145	0.695905	0.45971	9.55814	0.480075	0.828429	-0.147005	1.08689	0.895388	FALSE
GlycA	Glycoprotein Acetyls	Inflammation	F5_PERVASIVE	Pervasive developmental disorders excl. Autism + Asperger	V Mental and behavioural disorders (F5_)	MR_sentinels	138	-0.185581	0.251015	0.459713	112.541	0.93762	0.828429	-0.31238	0.376645	0.408345	FALSE
LDL_C	LDL Cholesterol	Cholesterol	M13_SYSTSLCE	Systemic sclerosis	XIII Diseases of the musculoskeletal system and connective tissue (M13_)	MR_sentinels	50	-0.17733	0.239839	0.459682	70.1199	0.0254813	0.828429	-0.25369	0.320178	0.432062	FALSE
Pyruvate	Pyruvate	Glycolysis related metabolites	L12_OTHERSKINSUBCUTIS	Other disorders of skin and subcutaneous tissue	XII Diseases of the skin and subcutaneous tissue (L12_)	MR_specificNMR	31	0.0495321	0.0669945	0.459697	42.6786	0.0625273	0.828429	0.0592944	0.103765	0.572112	FALSE
Gly	Glycine	Amino acids	R18_RETEN_URINE	Retention of urine	XVIII Symptoms, signs and abnormal clinical and laboratory findings, not elsewhere classified (R18_)	MR_sentinels	99	-0.0164478	0.0222487	0.459742	84.8303	0.825951	0.828458	-0.0166592	0.0247135	0.501857	FALSE
Acetone	Acetone	Ketone bodies	AB1_RUBELLA	Rubella [German measles]	I Certain infectious and parasitic diseases (AB1_)	MR_sentinels	22	0.322896	0.436803	0.45977	24.8174	0.255158	0.828487	0.139539	0.808171	0.864654	FALSE
Acetoacetate	Acetoacetate	Ketone bodies	E4_OVARDYSNAS	Ovarian dysfunction, other/unspecified	IV Endocrine, nutritional and metabolic diseases (E4_)	MR_sentinels	14	-0.997085	1.34897	0.459819	5.76497	0.95429	0.828487	-1.16501	2.70696	0.67455	FALSE
Pyruvate	Pyruvate	Glycolysis related metabolites	LOCALIZED_SKIN_ERUPT_DRUGS_MEDICAM	Localized skin eruption due to drugs and medicaments	XII Diseases of the skin and subcutaneous tissue (L12_)	MR_sentinels	48	-0.300186	0.4061	0.459791	43.0954	0.635005	0.828487	-0.578387	0.661885	0.38674	FALSE
Ile	Isoleucine	Amino acids	D3_NONHEREDHYPOGAMMA	Nonhereditary hypogammaglobulinemia	III Diseases of the blood and blood-forming organs and certain disorders involving the immune mechanism (D3_)	MR_leadvarsCS	39	0.419441	0.567459	0.459811	34.0503	0.652669	0.828487	0.206415	0.976723	0.833786	FALSE
Gln	Glutamine	Amino acids	Q17_CONGEN_HYDROCEPHALUS	Congenital hydrocephalus	Neurological endpoints	MR_specificNMR_specificPhenome	51	0.895412	1.21135	0.459796	57.1637	0.226407	0.828487	0.345604	3.1964	0.91434	FALSE
Ala	Alanine	Amino acids	H7_IRIDOCYCLITISINOTH	Iridocyclitis in diseases classified elsewhere	VII Diseases of the eye and adnexa (H7_)	MR_specificNMR_specificPhenome	35	-0.423314	0.57276	0.45986	29.9874	0.664727	0.828538	-1.0556	1.22866	0.396457	FALSE
Ala	Alanine	Amino acids	H7_GLAUCNAS	Other and unspecified glaucoma	VII Diseases of the eye and adnexa (H7_)	MR_specificNMR	42	-0.22941	0.310437	0.459914	51.9016	0.118329	0.828555	-0.573185	0.672431	0.399064	FALSE
Phe	Phenylalanine	Amino acids	M13_POLYMYALGIA	Polymyalgia rheumatica	XIII Diseases of the musculoskeletal system and connective tissue (M13_)	MR_leadvarsCS	20	-0.127403	0.172406	0.459925	26.1302	0.126602	0.828555	-0.142063	0.259943	0.591421	FALSE
Leu	Leucine	Amino acids	C3_BRONCHUS_LUNG_EXALLC	Malignant neoplasm of bronchus and lung (controls excluding all cancers)	II Neoplasms, from cancer register (ICD-O-3)	MR_leadvarsCS	56	-0.0880222	0.119116	0.459929	76.4219	0.029599	0.828555	-0.111146	0.191635	0.564336	FALSE
Tyr	Tyrosine	Amino acids	K11_INTESTOTH	Other diseases of intestines	XI Diseases of the digestive system (K11_)	MR_specificNMR_specificPhenome	19	-0.0359331	0.048624	0.459907	45.1027	0.000400491	0.828555	-0.0226315	0.0637272	0.726859	FALSE
His	Histidine	Amino acids	E4_THYROIDITNAS	Thyroiditis, unspecified	IV Endocrine, nutritional and metabolic diseases (E4_)	MR_specificNMR_specificPhenome	14	0.560748	0.758833	0.459931	5.69943	0.956411	0.828555	0.591912	1.47944	0.696119	FALSE
ApoB	Apolipoprotein B	Apolipoproteins	O15_POSTPART_HAEMORRH_PLACENTA	Postpartum haemorrhage due to retained placenta	XV Pregnancy, childbirth and the puerperium (O15_)	MR_leadvarsCS	67	-0.0573407	0.077599	0.459945	69.4022	0.363541	0.828558	-0.158098	0.109501	0.153598	FALSE
Phe	Phenylalanine	Amino acids	L12_PARAPSO_PLAQUE	Small plaque parapsoriasis	XII Diseases of the skin and subcutaneous tissue (L12_)	MR_sentinels	17	-0.824988	1.11657	0.459993	15.1882	0.510902	0.828577	-1.7699	1.71582	0.318642	FALSE
Lactate	Lactate	Glycolysis related metabolites	Q17_CONGEN_MALFO_GALLB_BILE_DUCTS_LIVER	Congenital malformations of gallbladder, bile ducts and liver	XVII Congenital malformations, deformations and chromosomal abnormalities (Q17)	MR_leadvarsCS	42	-0.493774	0.66827	0.459977	32.7548	0.817238	0.828577	-0.0957049	1.61529	0.953048	FALSE
Gln	Glutamine	Amino acids	Q17_CLEFT_AND_CARIES	Caries in Clefts patients	XVII Congenital malformations, deformations and chromosomal abnormalities (Q17)	MR_leadvarsCS	166	0.167644	0.226892	0.459985	149.394	0.802554	0.828577	0.545374	0.3271	0.0973631	FALSE
ApoB	Apolipoprotein B	Apolipoproteins	N14_CHRONTUBULOINTNEPHRITIS	Chronic tubulo-interstitial nephritis	XIV Diseases of the genitourinary system (N14_)	MR_leadvarsCS	67	-0.102257	0.138409	0.460028	48.1321	0.951892	0.828618	-0.171064	0.196167	0.386399	FALSE
Gln	Glutamine	Amino acids	J10_PULMEOS	Pulmonary eosinophilia, not elsewhere classified	X Diseases of the respiratory system (J10_)	MR_leadvarsCS	166	-0.152834	0.206873	0.460041	160.207	0.590811	0.828619	-0.295754	0.298782	0.323698	FALSE
His	Histidine	Amino acids	H8_HL_DEAFMUT	Deaf mutism, not elsewhere classified	VIII Diseases of the ear and mastoid process (H8_)	MR_specificNMR_specificPhenome	14	-0.950638	1.2883	0.460576	10.3274	0.666966	0.828665	-0.709595	2.50932	0.782161	FALSE
Val	Valine	Amino acids	G6_DISSOTH	Other acute disseminated demyelination	VI Diseases of the nervous system (G6_)	MR_specificNMR_specificPhenome	27	-0.640021	0.867509	0.460655	23.2869	0.616668	0.828665	-1.94841	1.4542	0.192348	FALSE
Acetone	Acetone	Ketone bodies	OSTEON_DRUGS	Osteonecrosis due to drugs	XIII Diseases of the musculoskeletal system and connective tissue (M13_)	MR_sentinels	22	-0.536361	0.72667	0.460449	18.2346	0.634113	0.828665	-1.60793	1.30988	0.233874	FALSE
Leu	Leucine	Amino acids	G6_MUSCOTHUNS	Other and unspecified primary disorders of muscles	VI Diseases of the nervous system (G6_)	MR_sentinels	43	-0.479124	0.649278	0.460555	33.0745	0.836138	0.828665	-2.31286	1.15768	0.0523974	FALSE
Gly	Glycine	Amino acids	H7_DISORDERLENSNAS	Other specified and unspecified disorders of lens	VII Diseases of the eye and adnexa (H7_)	MR_specificNMR_specificPhenome	32	-0.4644	0.629498	0.460678	36.0242	0.24502	0.828665	-0.118133	0.837935	0.888827	FALSE
Albumin	Albumin	Fluid balance	H7_MODVISIMPBINOC	Moderate visual impairment, binocular	VII Diseases of the eye and adnexa (H7_)	MR_specificNMR_specificPhenome	43	-0.388876	0.526783	0.460387	57.7762	0.0532436	0.828665	-0.879843	1.1267	0.439346	FALSE
Lactate	Lactate	Glycolysis related metabolites	K11_APPENDOTH	Other appendicitis	XI Diseases of the digestive system (K11_)	MR_specificNMR	13	-0.372606	0.504792	0.46043	6.24137	0.903429	0.828665	-1.94919	1.48575	0.216265	FALSE
Acetoacetate	Acetoacetate	Ketone bodies	H7_RETINANAS	Other specified and unspecified retinal disorders	VII Diseases of the eye and adnexa (H7_)	MR_leadvarsCS	19	-0.367146	0.497477	0.460505	7.52515	0.9849	0.828665	-0.608252	0.947005	0.529252	FALSE
bOHbutyrate	3-Hydroxybutyrate	Ketone bodies	H7_OTHIRISCILIARY	Other disorders of iris and ciliary body	VII Diseases of the eye and adnexa (H7_)	MR_sentinels	23	-0.298322	0.404211	0.460492	20.7696	0.535012	0.828665	-0.984243	0.804702	0.234835	FALSE
Pyruvate	Pyruvate	Glycolysis related metabolites	O15_PLAC_PRAEVIA	Placenta praevia	XV Pregnancy, childbirth and the puerperium (O15_)	MR_specificNMR_specificPhenome	23	-0.254613	0.344799	0.460248	18.6941	0.664134	0.828665	-0.033434	0.592403	0.955527	FALSE
Val	Valine	Amino acids	M13_SPONDYLOPATHYNAS	Other specified/unspecified spondylopathies	XIII Diseases of the musculoskeletal system and connective tissue (M13_)	MR_leadvarsCS	105	-0.200657	0.271918	0.460556	96.8254	0.678272	0.828665	-0.026984	0.525652	0.959158	FALSE
Leu	Leucine	Amino acids	D3_SARCOIDOSIS	Sarcoidosis	III Diseases of the blood and blood-forming organs and certain disorders involving the immune mechanism (D3_)	MR_specificNMR	12	-0.180901	0.245017	0.46032	7.52394	0.755207	0.828665	-0.0227425	0.299575	0.940983	FALSE
Leu	Leucine	Amino acids	I9_PULMEMB	Pulmonary embolism	IX Diseases of the circulatory system (I9_)	MR_specificNMR	12	-0.167565	0.226918	0.460248	21.8846	0.0252823	0.828665	-0.312534	0.27893	0.2887	FALSE
GlycA	Glycoprotein Acetyls	Inflammation	G6_HCOTHUNS	Other and unspecified hydrocephalus	VI Diseases of the nervous system (G6_)	MR_leadvarsCS	196	-0.138537	0.187766	0.460624	218.07	0.123327	0.828665	-0.450911	0.287143	0.117967	FALSE
Phe	Phenylalanine	Amino acids	Q17_VACTREL	Vertebral, anorectal, cardiavascular, thracheoesophagial, renal and limb anomaly	XVII Congenital malformations, deformations and chromosomal abnormalities (Q17)	MR_leadvarsCS	20	-0.104396	0.141469	0.460548	24.8935	0.164077	0.828665	-0.329718	0.200904	0.118119	FALSE
Acetate	Acetate	Ketone bodies	K11_DIVERTIC	Diverticular disease of intestine	XI Diseases of the digestive system (K11_)	MR_leadvarsCS	21	-0.0969263	0.131351	0.460565	54.1186	5.5551e-05	0.828665	-0.122641	0.237514	0.611566	FALSE
Gly	Glycine	Amino acids	H7_GLAUCOMA	Glaucoma	VII Diseases of the eye and adnexa (H7_)	MR_specificNMR	42	-0.0507251	0.068727	0.460474	61.9865	0.0187258	0.828665	-0.0930197	0.0943126	0.329919	FALSE
Val	Valine	Amino acids	H7_SCLERACORNEA	Disorders of sclera, cornea, iris and ciliary body	VII Diseases of the eye and adnexa (H7_)	MR_sentinels	76	-0.0411827	0.0558243	0.460684	96.5705	0.0475272	0.828665	-0.132308	0.0942717	0.164658	FALSE
Gly	Glycine	Amino acids	HYPOTHY_REIMB	Hypothyroidism, drug reimbursement	IV Endocrine, nutritional and metabolic diseases (E4_)	MR_sentinels	92	-0.0196727	0.026662	0.460604	86.7935	0.605308	0.828665	-0.0228199	0.0296381	0.443344	FALSE
Gly	Glycine	Amino acids	N14_FEMALE_GENITAL_LSIL	LSIL lesion of the cervix uteri, vagina or vulva	XIV Diseases of the genitourinary system (N14_)	MR_sentinels	99	0.0287812	0.0389944	0.460463	119.179	0.0717881	0.828665	0.041505	0.0434098	0.341388	FALSE
ApoB	Apolipoprotein B	Apolipoproteins	N14_MENOPAUSOT	Other menopausal disorders	XIV Diseases of the genitourinary system (N14_)	MR_sentinels	46	0.0331555	0.0449279	0.460533	44.8224	0.479414	0.828665	0.0490315	0.0636782	0.445421	FALSE
Tyr	Tyrosine	Amino acids	K11_HERING	Inguinal hernia	XI Diseases of the digestive system (K11_)	MR_specificNMR_specificPhenome	19	0.0367347	0.0497774	0.460527	20.8472	0.287191	0.828665	0.0922418	0.0618122	0.153948	FALSE
Creatinine	Creatinine	Fluid balance	J10_TONSILLITIS	Other and unspecified tonsillitis	X Diseases of the respiratory system (J10_)	MR_sentinels	178	0.0418266	0.0566309	0.46016	231.928	0.00349741	0.828665	0.215927	0.131657	0.102777	FALSE
Gly	Glycine	Amino acids	ST19_FRACT_FOREA	Fracture of forearm	XIX Injury, poisoning and certain other consequences of external causes (ST19_)	MR_specificNMR_specificPhenome	32	0.0452076	0.0612771	0.460662	22.7545	0.857904	0.828665	0.108724	0.0806351	0.187639	FALSE
Gly	Glycine	Amino acids	E4_OBESITYCAL	Obesity due to excess calories	IV Endocrine, nutritional and metabolic diseases (E4_)	MR_specificNMR	42	0.0486198	0.0658745	0.460474	49.6483	0.166619	0.828665	0.0886654	0.0905404	0.333322	FALSE
Glucose	Glucose	Glycolysis related metabolites	O15_MATERN_CARE_OTHER	Maternal care for other known or suspected fetal problems	XV Pregnancy, childbirth and the puerperium (O15_)	MR_sentinels	65	0.0580747	0.0786302	0.460162	80.1057	0.0842694	0.828665	0.0656009	0.147982	0.659065	FALSE
Gln	Glutamine	Amino acids	J10_SINUSITIS	Acute sinusitis	X Diseases of the respiratory system (J10_)	MR_specificNMR_specificPhenome	51	0.0614818	0.0832365	0.460126	34.1559	0.957559	0.828665	0.0668335	0.217124	0.759529	FALSE
Albumin	Albumin	Fluid balance	H7_IRIDOCYC_ANTER	Anterior Iridocyclitis	VII Diseases of the eye and adnexa (H7_)	MR_sentinels	97	0.0618745	0.0838409	0.460516	132.48	0.00809194	0.828665	0.212176	0.128266	0.101389	FALSE
Acetoacetate	Acetoacetate	Ketone bodies	M13_DORSOPATHY	Dorsopathies	XIII Diseases of the musculoskeletal system and connective tissue (M13_)	MR_leadvarsCS	19	0.0636916	0.0862336	0.460154	46.7092	0.000233594	0.828665	0.0990922	0.168423	0.56403	FALSE
Creatinine	Creatinine	Fluid balance	M13_FIBROBLASTIC	Fibroblastic disorders	XIII Diseases of the musculoskeletal system and connective tissue (M13_)	MR_specificNMR_specificPhenome	134	0.0661031	0.0894866	0.460094	142.582	0.269399	0.828665	0.325241	0.233724	0.166395	FALSE
Val	Valine	Amino acids	H7_BLEPHAROCHALASIS	Blepharochalasis	VII Diseases of the eye and adnexa (H7_)	MR_sentinels	76	0.0757157	0.102529	0.460224	143.398	3.40485e-06	0.828665	0.200806	0.17399	0.252164	FALSE
Lactate	Lactate	Glycolysis related metabolites	K11_LIVER	Diseases of liver	XI Diseases of the digestive system (K11_)	MR_leadvarsCS	42	0.104315	0.141287	0.460323	89.7721	1.6808e-05	0.828665	0.750523	0.330384	0.0285582	FALSE
Acetone	Acetone	Ketone bodies	FE	Focal epilepsy	VI Diseases of the nervous system (G6_)	MR_sentinels	22	0.111618	0.151159	0.46026	17.0889	0.705704	0.828665	0.333433	0.273924	0.237679	FALSE
Creatinine	Creatinine	Fluid balance	CD2_BENIGN_OTHER_NOS	Benign neoplasm of other and unspecified sites	II Neoplasms from hospital discharges (CD2_)	MR_leadvarsCS	253	0.125496	0.169993	0.460367	249.608	0.530751	0.828665	0.430468	0.391381	0.272443	FALSE
Tyr	Tyrosine	Amino acids	I9_NONISCHCARDMYOP_STRICT	Nonischemic cardiomyopathy	IX Diseases of the circulatory system (I9_)	MR_specificNMR_specificPhenome	19	0.137285	0.185926	0.460282	16.8816	0.531262	0.828665	0.306211	0.237045	0.213719	FALSE
Leu	Leucine	Amino acids	L12_SEBORRKERAT	Seborrhoeic keratosis	XII Diseases of the skin and subcutaneous tissue (L12_)	MR_specificNMR_specificPhenome	11	0.164319	0.2227	0.460607	12.8567	0.231797	0.828665	0.196172	0.282717	0.50527	FALSE
His	Histidine	Amino acids	CD2_INSITU_BLADDER_EXALLC	Carcinoma in situ, bladder (controls excluding all cancers)	II Neoplasms from hospital discharges (CD2_)	MR_sentinels	47	0.200523	0.271473	0.460122	45.0793	0.510749	0.828665	0.561591	0.441272	0.209674	FALSE
Glucose	Glucose	Glycolysis related metabolites	D3_COAGDEF	Chronic Coagulation defects	III Diseases of the blood and blood-forming organs and certain disorders involving the immune mechanism (D3_)	MR_sentinels	65	0.203218	0.275386	0.460552	69.14	0.308088	0.828665	0.213803	0.517311	0.680792	FALSE
Creatinine	Creatinine	Fluid balance	L12_DERMATHERP	Dermatitis herpetiformis	XII Diseases of the skin and subcutaneous tissue (L12_)	MR_sentinels	178	0.221836	0.300323	0.460115	246.54	0.000428211	0.828665	0.94256	0.70094	0.18045	FALSE
Ala	Alanine	Amino acids	H7_LAGOPHTALMOS	Lagophthalmos	VII Diseases of the eye and adnexa (H7_)	MR_sentinels	115	0.238027	0.322339	0.460249	132.419	0.114431	0.828665	0.0659242	0.632561	0.917181	FALSE
Val	Valine	Amino acids	E4_THYTOXGOITMULT	Thyrotoxicosis with toxic multinodular goitre	IV Endocrine, nutritional and metabolic diseases (E4_)	MR_specificNMR	30	0.254852	0.345061	0.460167	20.6047	0.873139	0.828665	0.0308886	0.591765	0.958742	FALSE
bOHbutyrate	3-Hydroxybutyrate	Ketone bodies	M13_PANNICULITIS	Panniculitis affecting regions of neck and back	XIII Diseases of the musculoskeletal system and connective tissue (M13_)	MR_sentinels	23	0.263069	0.356575	0.460656	27.7123	0.185413	0.828665	0.282767	0.726117	0.700884	FALSE
Gly	Glycine	Amino acids	E4_DISPUB	Disorders of puberty	IV Endocrine, nutritional and metabolic diseases (E4_)	MR_specificNMR	42	0.269661	0.365305	0.460406	42.466	0.407691	0.828665	0.435254	0.502428	0.391492	FALSE
Citrate	Citrate	Glycolysis related metabolites	Q17_CLEFT_PALATE	Cleft palate	XVII Congenital malformations, deformations and chromosomal abnormalities (Q17)	MR_specificNMR	40	0.294211	0.398516	0.460353	34.6792	0.667229	0.828665	0.552622	0.542525	0.314829	FALSE
Albumin	Albumin	Fluid balance	ASTHMA_OPPORTUNIST_INFECTIONS	Asthma and opportunity respiratory infection	Asthma and related endpoints	MR_specificNMR_specificPhenome	43	0.312152	0.423099	0.460651	53.4548	0.110715	0.828665	0.972821	0.888002	0.279684	FALSE
Gln	Glutamine	Amino acids	L12_EPIDERMTHICKNAS	Other and unspecified epidermal thickening	XII Diseases of the skin and subcutaneous tissue (L12_)	MR_specificNMR_specificPhenome	51	0.323026	0.437805	0.460618	36.0561	0.930815	0.828665	1.47836	1.14329	0.202048	FALSE
LDL_C	LDL Cholesterol	Cholesterol	Q17_CONGEN_MALFO_EAR_CAUSI_IMPAIRM_HEARING	Congenital malformations of ear causing impairment of hearing	XVII Congenital malformations, deformations and chromosomal abnormalities (Q17)	MR_leadvarsCS	65	0.359386	0.486909	0.460456	75.7779	0.148852	0.828665	0.216267	0.654312	0.742099	FALSE
Albumin	Albumin	Fluid balance	C3_OVARY_MUCINO_EXALLC	Mucinous and mucinous cystic tumor (controls excluding all cancers)	II Neoplasms, from cancer register (ICD-O-3)	MR_sentinels	98	0.409713	0.554892	0.460293	107.474	0.219466	0.828665	0.648119	0.861644	0.453778	FALSE
Acetate	Acetate	Ketone bodies	K11_ALCGASTR	Alcoholic gastritis	XI Diseases of the digestive system (K11_)	MR_leadvarsCS	21	0.602667	0.816325	0.460351	33.3785	0.0306491	0.828665	0.713471	1.47028	0.633039	FALSE
Ala	Alanine	Amino acids	Q17_CONGEN_MALFO_POSTERI_SEGMENT_EYE	Congenital malformations of posterior segment of eye	XVII Congenital malformations, deformations and chromosomal abnormalities (Q17)	MR_specificNMR	42	0.873986	1.18432	0.460538	54.773	0.0735783	0.828665	1.22983	2.56895	0.634737	FALSE
Citrate	Citrate	Glycolysis related metabolites	AB1_EBV	Infectious mononucleosis	I Certain infectious and parasitic diseases (AB1_)	MR_sentinels	86	0.092406	0.125264	0.460704	97.3393	0.16987	0.828679	0.225109	0.245856	0.362491	FALSE
His	Histidine	Amino acids	MACULAR_CYST	Macular cyst	VII Diseases of the eye and adnexa (H7_)	MR_specificNMR	15	0.471963	0.639899	0.460782	12.6132	0.557183	0.828798	0.574148	1.20608	0.641942	FALSE
Val	Valine	Amino acids	H7_RETINALDETACHTRACTION	Traction detachment of retina	VII Diseases of the eye and adnexa (H7_)	MR_leadvarsCS	105	-0.38489	0.521899	0.460831	128.291	0.0532707	0.828844	-0.996446	1.00802	0.325217	FALSE
Leu	Leucine	Amino acids	KRA_PSY_MENTALRET_EXMORE	Mental retardation (more control exclusions)	Psychiatric endpoints from Katri R√§ikk√∂nen	MR_sentinels	43	-0.22754	0.308538	0.460833	40.1134	0.554057	0.828844	-0.270907	0.557714	0.629733	FALSE
Ala	Alanine	Amino acids	E4_IRON_MET	Disorders of iron metabolism	IV Endocrine, nutritional and metabolic diseases (E4_)	MR_specificNMR_specificPhenome	35	-0.50247	0.681423	0.460889	36.0297	0.37374	0.828871	-0.488212	1.48794	0.7449	FALSE
Acetate	Acetate	Ketone bodies	H8_EXT_NONINF	Acute otitis externa, noninfective	VIII Diseases of the ear and mastoid process (H8_)	MR_leadvarsCS	21	-0.458594	0.621973	0.460927	17.6479	0.610592	0.828871	-0.178327	1.10167	0.873117	FALSE
Gln	Glutamine	Amino acids	P16_RESPI_DISTR_NEWBO	Respiratory distress of newborn	XVI Certain conditions originating in the perinatal period (P16_)	MR_sentinels	125	-0.162715	0.220671	0.460902	110.977	0.792492	0.828871	-0.0177748	0.310776	0.954483	FALSE
Citrate	Citrate	Glycolysis related metabolites	C3_NSCLC_SQUAM_EXALLC	Non-small cell lung cancer, squamous (controls excluding all cancers)	II Neoplasms, from cancer register (ICD-O-3)	MR_sentinels	86	-0.126844	0.172014	0.460876	96.0247	0.194298	0.828871	-0.520892	0.334162	0.122804	FALSE
bOHbutyrate	3-Hydroxybutyrate	Ketone bodies	RX_RHEUMA_BIOLOGICAL	Biological medication for rheuma	Drug purchase endpoints	MR_sentinels	22	-0.124888	0.169386	0.460942	23.9511	0.295433	0.828871	-0.566456	0.33063	0.102124	FALSE
LDL_C	LDL Cholesterol	Cholesterol	FG_CARDMYO	Cardiomyopathy (excluding other)	Cardiometabolic endpoints	MR_sentinels	49	-0.0690308	0.0936278	0.460947	64.7244	0.0539657	0.828871	-0.131418	0.124152	0.295223	FALSE
Gln	Glutamine	Amino acids	M13_LIMBPAIN	Pain in limb	XIII Diseases of the musculoskeletal system and connective tissue (M13_)	MR_specificNMR	56	0.0531925	0.0721348	0.460877	66.9204	0.130075	0.828871	0.205013	0.196771	0.302107	FALSE
His	Histidine	Amino acids	E4_ENDODIS	Other endocrine disorders	IV Endocrine, nutritional and metabolic diseases (E4_)	MR_sentinels	47	0.14731	0.199785	0.460913	44.4563	0.537049	0.828871	0.506853	0.343902	0.14749	FALSE
Creatinine	Creatinine	Fluid balance	H7_CHORHAEMORRHAGE	Choroidal haemorrhage and rupture	VII Diseases of the eye and adnexa (H7_)	MR_leadvarsCS	253	-0.404274	0.548406	0.461013	233.662	0.790351	0.828946	-0.926903	1.25861	0.462145	FALSE
Gln	Glutamine	Amino acids	H8_EXTERNAL	Diseases of external ear	VIII Diseases of the ear and mastoid process (H8_)	MR_specificNMR_specificPhenome	51	0.0830284	0.112629	0.46101	37.45	0.90498	0.828946	0.0225486	0.293914	0.93916	FALSE
Albumin	Albumin	Fluid balance	N14_FEMALE_GENITAL_HSIL	HSIL lesion of the cervix uteri, vagina or vulva	XIV Diseases of the genitourinary system (N14_)	MR_specificNMR	55	-0.106506	0.144507	0.461102	57.4267	0.349422	0.828956	-0.118229	0.30665	0.701373	FALSE
Tyr	Tyrosine	Amino acids	CD2_BENIGN_MENINGES	Benign neoplasm of meninges	II Neoplasms from hospital discharges (CD2_)	MR_specificNMR_specificPhenome	19	-0.105101	0.142599	0.461097	10.4904	0.914718	0.828956	-0.0853081	0.182145	0.645482	FALSE
Glucose	Glucose	Glycolysis related metabolites	ASTHMA_INFECTIONS	Asthma-related infections	Asthma and related endpoints	MR_specificNMR_specificPhenome	18	-0.0996528	0.135209	0.461105	18.2125	0.375553	0.828956	-0.265575	0.331989	0.435456	FALSE
bOHbutyrate	3-Hydroxybutyrate	Ketone bodies	K11_GASTRODUOULC	Gastroduodenal ulcer	XI Diseases of the digestive system (K11_)	MR_sentinels	23	-0.0984836	0.133609	0.461059	30.0161	0.118073	0.828956	-0.494689	0.25328	0.0642582	FALSE
Tyr	Tyrosine	Amino acids	N14_FEMALEINFERT	Female infertility	XIV Diseases of the genitourinary system (N14_)	MR_specificNMR_specificPhenome	18	-0.0500253	0.0678648	0.461042	15.0441	0.592303	0.828956	-0.070905	0.0874086	0.429159	FALSE
Creatinine	Creatinine	Fluid balance	M13_THORACISPINEPAIN	Pain in thoracic spine	XIII Diseases of the musculoskeletal system and connective tissue (M13_)	MR_sentinels	178	0.0709654	0.0962727	0.461044	249.116	0.000286986	0.828956	0.185704	0.2257	0.411742	FALSE
Gln	Glutamine	Amino acids	F5_SEXPREF	Disorders of sexual preference	V Mental and behavioural disorders (F5_)	MR_leadvarsCS	166	0.353989	0.480255	0.46107	142.574	0.895838	0.828956	0.374208	0.69249	0.589669	FALSE
Val	Valine	Amino acids	KRA_PSY_TIC_EXMORE	Tic disorders (more control exclusions)	Psychiatric endpoints from Katri R√§ikk√∂nen	MR_specificNMR	31	-0.622133	0.844133	0.461117	38.4504	0.138524	0.828956	-0.976321	1.48039	0.514775	FALSE
Glucose	Glucose	Glycolysis related metabolites	C3_PANCREAS_EXALLC	Malignant neoplasm of pancreas (controls excluding all cancers)	II Neoplasms, from cancer register (ICD-O-3)	MR_leadvarsCS	78	-0.159025	0.215787	0.461149	106.828	0.0138712	0.828956	-0.013297	0.511938	0.979346	FALSE
Gly	Glycine	Amino acids	O15_OTHER_MATERN_DIS_ELSEWHERE	Other maternal diseases classifiable elsewhere but complicating pregnancy, childbirth and the puerperium	XV Pregnancy, childbirth and the puerperium (O15_)	MR_leadvarsCS	124	0.0337035	0.0457335	0.461151	133.027	0.25305	0.828956	0.0731295	0.0697906	0.296783	FALSE
GlycA	Glycoprotein Acetyls	Inflammation	CD2_BENIGN_BREAST	Benign neoplasm of breast	II Neoplasms from hospital discharges (CD2_)	MR_sentinels	136	0.0576366	0.0782161	0.46119	161.349	0.0606142	0.828956	0.110807	0.117338	0.346695	FALSE
GlycA	Glycoprotein Acetyls	Inflammation	HERING_BILATERAL	Inguinal hernia, bilateral	XI Diseases of the digestive system (K11_)	MR_sentinels	138	0.0627841	0.0851977	0.461169	164.077	0.0572135	0.828956	0.0911321	0.12818	0.478321	FALSE
Leu	Leucine	Amino acids	M13_SCIATICA	Sciatica+with lumbago	XIII Diseases of the musculoskeletal system and connective tissue (M13_)	MR_specificNMR_specificPhenome	11	0.112779	0.153048	0.461191	17.2095	0.0698559	0.828956	0.322182	0.149372	0.0593657	FALSE
Gln	Glutamine	Amino acids	Q17_UNDES_TESTICLE	Undescended testicle	XVII Congenital malformations, deformations and chromosomal abnormalities (Q17)	MR_leadvarsCS	166	0.164034	0.222597	0.461176	122.773	0.994156	0.828956	0.0251697	0.321694	0.937732	FALSE
Pyruvate	Pyruvate	Glycolysis related metabolites	JUVEN_ARTHR	Juvenile arthritis (FINNGEN)	Rheuma endpoints	MR_specificNMR	31	0.16468	0.223496	0.46122	16.2185	0.980817	0.828986	0.152217	0.340554	0.658219	FALSE
Val	Valine	Amino acids	VD_MX	Vascular dementia (mixed)	Neurological endpoints	MR_specificNMR_specificPhenome	27	-0.591473	0.802794	0.461263	29.5536	0.286517	0.828995	-0.0954212	1.38025	0.945433	FALSE
Glucose	Glucose	Glycolysis related metabolites	P16_FET_NEWB_MATERN_FACTO_COMPLICATIO_PREGNAC_LABOUR_DELIV	Fetus and newborn affected by maternal factors and by complications of pregnancy, labour and delivery	XVI Certain conditions originating in the perinatal period (P16_)	MR_specificNMR	32	-0.588677	0.799059	0.461297	26.8689	0.678743	0.828995	-1.53129	2.30154	0.510921	FALSE
Phe	Phenylalanine	Amino acids	L12_BULLOUS	Bullous disorders	XII Diseases of the skin and subcutaneous tissue (L12_)	MR_leadvarsCS	20	-0.210167	0.285283	0.461306	29.7059	0.0556624	0.828995	-0.476934	0.425249	0.276798	FALSE
Ile	Isoleucine	Amino acids	K11_APPENDACUT	Acute appendicitis	XI Diseases of the digestive system (K11_)	MR_specificNMR_specificPhenome	11	-0.0722309	0.0980479	0.461311	5.48141	0.856792	0.828995	-0.127722	0.150375	0.417703	FALSE
Creatinine	Creatinine	Fluid balance	FE	Focal epilepsy	VI Diseases of the nervous system (G6_)	MR_sentinels	178	-0.0505027	0.0685532	0.461309	179.542	0.432563	0.828995	-0.0306758	0.160488	0.848636	FALSE
GlycA	Glycoprotein Acetyls	Inflammation	H8_EXT_INFNAS	Other infective otitis externa	VIII Diseases of the ear and mastoid process (H8_)	MR_leadvarsCS	196	0.070708	0.0959809	0.461312	180.614	0.762136	0.828995	0.0962692	0.147038	0.513423	FALSE
LDL_C	LDL Cholesterol	Cholesterol	I9_STR_EMBOLIC	Embolic stroke	IX Diseases of the circulatory system (I9_)	MR_leadvarsCS	65	0.102604	0.139265	0.461272	85.6169	0.0369302	0.828995	0.262836	0.183778	0.157606	FALSE
Ile	Isoleucine	Amino acids	L12_PSORI_PUSTGEN	Generalized pustular psoriasis	XII Diseases of the skin and subcutaneous tissue (L12_)	MR_specificNMR_specificPhenome	11	-1.33595	1.81358	0.461342	11.5519	0.316167	0.829005	-0.194683	2.87929	0.94757	FALSE
Pyruvate	Pyruvate	Glycolysis related metabolites	M13_TOEDEFORMOTH	Other deformities of toe(s)	XIII Diseases of the musculoskeletal system and connective tissue (M13_)	MR_leadvarsCS	61	0.150144	0.203819	0.461335	56.0995	0.618997	0.829005	0.348292	0.326444	0.29035	FALSE
Ile	Isoleucine	Amino acids	L12_PAPULOSQUAOTH	Other papulosquamous disorders	XII Diseases of the skin and subcutaneous tissue (L12_)	MR_sentinels	29	-0.495083	0.672246	0.461451	24.1458	0.673818	0.829085	-0.506646	1.33166	0.706579	FALSE
Glucose	Glucose	Glycolysis related metabolites	G6_MIGRAINE_NO_AURA	Migraine without aura	VI Diseases of the nervous system (G6_)	MR_specificNMR_specificPhenome	17	-0.263433	0.357665	0.461405	37.0052	0.00209357	0.829085	-0.293263	0.883124	0.744428	FALSE
Gly	Glycine	Amino acids	H8_HL_MIX_NAS	Mixed conductive and sensorineural hearing loss	VIII Diseases of the ear and mastoid process (H8_)	MR_specificNMR_specificPhenome	32	-0.106024	0.143963	0.461444	31.1636	0.457992	0.829085	-0.284213	0.18912	0.14334	FALSE
Gln	Glutamine	Amino acids	K11_MISS_TEETH_ACCID_EXTR_PAROD	Missing teeth due to accident, extraction or parodontitis	XI Diseases of the digestive system (K11_)	MR_leadvarsCS	166	0.0466737	0.0633758	0.461451	143.013	0.890943	0.829085	0.193318	0.091516	0.0361672	FALSE
GlycA	Glycoprotein Acetyls	Inflammation	H7_EPIPHORA	Epiphora	VII Diseases of the eye and adnexa (H7_)	MR_leadvarsCS	196	0.130983	0.177864	0.461473	213.968	0.167401	0.829085	0.0284254	0.273353	0.917286	FALSE
Albumin	Albumin	Fluid balance	G6_BELLPA	Bell's palsy	VI Diseases of the nervous system (G6_)	MR_specificNMR_specificPhenome	43	0.167401	0.227303	0.461446	46.1896	0.303283	0.829085	0.517714	0.482829	0.289878	FALSE
Ala	Alanine	Amino acids	G6_SPINAMUSCOTH	Other and unspecified spinal muscular atrophies	VI Diseases of the nervous system (G6_)	MR_specificNMR_specificPhenome	35	0.613935	0.833653	0.461463	34.5718	0.440462	0.829085	0.661987	1.80977	0.716861	FALSE
Lactate	Lactate	Glycolysis related metabolites	H8_HL_SEN_NAS	Sensorineural hearing loss	VIII Diseases of the ear and mastoid process (H8_)	MR_leadvarsCS	42	-0.0591947	0.0803853	0.461495	74.0563	0.00118804	0.829086	-0.216171	0.196479	0.277812	FALSE
Pyruvate	Pyruvate	Glycolysis related metabolites	MACULA_NAS	Degenerative macular diseases	VII Diseases of the eye and adnexa (H7_)	MR_leadvarsCS	62	0.0849653	0.115383	0.461503	68.4211	0.240022	0.829086	0.0118595	0.184619	0.948994	FALSE
Citrate	Citrate	Glycolysis related metabolites	N14_HENOCHSCHONLEIN_NEPHRITIS	Henoch-Sch√∂nlein purpura nephritis¬†(HSPN)	XIV Diseases of the genitourinary system (N14_)	MR_sentinels	86	0.463797	0.62985	0.461511	76.6323	0.72991	0.829086	0.48886	1.23031	0.69212	FALSE
Citrate	Citrate	Glycolysis related metabolites	Q17_CONGEN_MALFO_PULMONARY_TRICU_VALVES	Congenital malformations of pulmonary and tricuspid valves	XVII Congenital malformations, deformations and chromosomal abnormalities (Q17)	MR_sentinels	86	-0.338648	0.459926	0.461542	94.2474	0.23094	0.829089	-0.39099	0.903352	0.666254	FALSE
Citrate	Citrate	Glycolysis related metabolites	C3_KIDNEY_CLEAR_CELL_CARCINOMA_EXALLC	Clear cell adenocarcinoma of kidney (controls excluding all cancers)	II Neoplasms, from cancer register (ICD-O-3)	MR_leadvarsCS	109	-0.106975	0.145299	0.461582	110.61	0.412352	0.829089	-0.0688997	0.228879	0.763975	FALSE
Phe	Phenylalanine	Amino acids	CD2_BENIGN_COLON	Benign neoplasm: Colon	II Neoplasms from hospital discharges (CD2_)	MR_leadvarsCS	20	-0.0913347	0.124049	0.461559	59.8762	4.04819e-06	0.829089	-0.122146	0.186848	0.521558	FALSE
GlycA	Glycoprotein Acetyls	Inflammation	F5_DEMENTIA_INCLAVO	Dementia, including avohilmo	V Mental and behavioural disorders (F5_)	MR_specificNMR	41	0.0921685	0.125185	0.461573	48.4242	0.169478	0.829089	0.0234612	0.424319	0.956189	FALSE
Albumin	Albumin	Fluid balance	M13_ARTHROSIS_POLY	Polyarthrosis	XIII Diseases of the musculoskeletal system and connective tissue (M13_)	MR_specificNMR	56	0.126863	0.172291	0.461531	82.0889	0.0104034	0.829089	0.530569	0.363037	0.14968	FALSE
Tyr	Tyrosine	Amino acids	LOCALIZED_SKIN_ERUPT_DRUGS_MEDICAM	Localized skin eruption due to drugs and medicaments	XII Diseases of the skin and subcutaneous tissue (L12_)	MR_sentinels	78	0.23192	0.315007	0.461586	71.7954	0.646235	0.829089	0.800184	0.487017	0.104508	FALSE
Ile	Isoleucine	Amino acids	CD2_BENIGN_DIGESTIVE_NOS	Benign neoplasm: Ill-defined sites within the digestive system	II Neoplasms from hospital discharges (CD2_)	MR_specificNMR	12	-1.1602	1.57621	0.46169	16.4119	0.126514	0.829158	-0.427978	2.46669	0.865718	FALSE
Glucose	Glucose	Glycolysis related metabolites	E4_AMYLNAS	Amyloidosis, other/unspecified	IV Endocrine, nutritional and metabolic diseases (E4_)	MR_specificNMR	32	-0.514148	0.698727	0.461831	30.8434	0.474123	0.829158	-1.47777	2.0391	0.474239	FALSE
Acetate	Acetate	Ketone bodies	H7_ENTROPION	Entropion and trichiasis of eyelid	VII Diseases of the eye and adnexa (H7_)	MR_leadvarsCS	21	-0.197413	0.268288	0.461837	15.2292	0.763148	0.829158	-0.482262	0.470637	0.318375	FALSE
Leu	Leucine	Amino acids	G6_NEUATR	Systemic atrophies primarily affecting the central nervous system	VI Diseases of the nervous system (G6_)	MR_leadvarsCS	56	-0.173665	0.236024	0.461856	55.9103	0.440443	0.829158	-0.453092	0.377486	0.235267	FALSE
Creatinine	Creatinine	Fluid balance	L12_ABSCESS_CUT	Cutaneous abscess, furuncle and carbuncle	XII Diseases of the skin and subcutaneous tissue (L12_)	MR_sentinels	178	-0.0518638	0.0704895	0.461873	233.455	0.00284756	0.829158	-0.134762	0.16496	0.415067	FALSE
Phe	Phenylalanine	Amino acids	E4_PCOS_CONCORTIUM	Polycystic ovarian syndrome, consortium definition	IV Endocrine, nutritional and metabolic diseases (E4_)	MR_leadvarsCS	18	-0.0435319	0.0591435	0.461707	20.1835	0.264951	0.829158	-0.0967888	0.0879515	0.287405	FALSE
Citrate	Citrate	Glycolysis related metabolites	J10_UPPERDIS	Other diseases of upper respiratory tract	X Diseases of the respiratory system (J10_)	MR_specificNMR_specificPhenome	33	-0.0237194	0.0322383	0.461882	47.4011	0.0390169	0.829158	-0.0395733	0.0455198	0.39133	FALSE
Citrate	Citrate	Glycolysis related metabolites	K11_ATTRITION	Excessive attrition of teeth	XI Diseases of the digestive system (K11_)	MR_leadvarsCS	104	0.0312268	0.0424423	0.461885	89.6886	0.822185	0.829158	0.0105928	0.0665384	0.873828	FALSE
Ile	Isoleucine	Amino acids	J10_INFLUPNEU	Influenza and pneumonia	X Diseases of the respiratory system (J10_)	MR_sentinels	29	0.0443464	0.060243	0.461654	40.0314	0.0657026	0.829158	0.00426984	0.120925	0.972092	FALSE
Tyr	Tyrosine	Amino acids	N14_FEMALE_GENITAL_HSIL	HSIL lesion of the cervix uteri, vagina or vulva	XIV Diseases of the genitourinary system (N14_)	MR_leadvarsCS	94	0.0569752	0.0774231	0.461795	136.22	0.00235248	0.829158	0.0372317	0.121987	0.760896	FALSE
Albumin	Albumin	Fluid balance	O15_EXIST_HYPERT_COMPLIC	Pre-existing hypertension complicating pregnancy, childbirth and the puerperium	XV Pregnancy, childbirth and the puerperium (O15_)	MR_leadvarsCS	144	0.0817143	0.111047	0.461819	157.845	0.187198	0.829158	0.000115545	0.174875	0.999474	FALSE
Tyr	Tyrosine	Amino acids	F5_PSYTRANS	Acute and transient psychotic disorders	V Mental and behavioural disorders (F5_)	MR_leadvarsCS	96	0.0832154	0.113061	0.461716	135.118	0.0043186	0.829158	0.110961	0.17799	0.534522	FALSE
bOHbutyrate	3-Hydroxybutyrate	Ketone bodies	M13_GOUT	Gout	XIII Diseases of the musculoskeletal system and connective tissue (M13_)	MR_leadvarsCS	31	0.129607	0.1761	0.461738	79.2476	2.53301e-06	0.829158	0.247918	0.382001	0.521447	FALSE
Ala	Alanine	Amino acids	G6_HCNP	Normal-pressure hydrocephalus	VI Diseases of the nervous system (G6_)	MR_sentinels	115	0.129872	0.176454	0.461722	170.448	0.000487963	0.829158	0.353665	0.347554	0.311051	FALSE
Citrate	Citrate	Glycolysis related metabolites	J10_PYOTHORAX	Pyothorax	X Diseases of the respiratory system (J10_)	MR_specificNMR	40	0.152993	0.207859	0.461706	35.5612	0.62752	0.829158	0.299937	0.282956	0.295829	FALSE
Val	Valine	Amino acids	ASTHMA_CHILD_EXMORE	Childhood asthma (age<16) (more control exclusions)	Asthma and related endpoints	MR_specificNMR_specificPhenome	26	0.153227	0.208256	0.461876	28.4356	0.288194	0.829158	0.215758	0.357388	0.551702	FALSE
Leu	Leucine	Amino acids	L12_FOLLICULARCYST	Follicular cysts of skin and subcutaneous tissue	XII Diseases of the skin and subcutaneous tissue (L12_)	MR_specificNMR_specificPhenome	11	0.154179	0.20952	0.461812	7.5294	0.674698	0.829158	0.274626	0.25299	0.30591	FALSE
Acetoacetate	Acetoacetate	Ketone bodies	CD2_BENIGN_STOMACH	Benign neoplasm: Stomach	II Neoplasms from hospital discharges (CD2_)	MR_leadvarsCS	19	0.209337	0.28452	0.46188	16.5549	0.553881	0.829158	0.449576	0.54181	0.418171	FALSE
Glucose	Glucose	Glycolysis related metabolites	M13_ARTHINOTH	Arthropathies in other diseases classified elsewhere	XIII Diseases of the musculoskeletal system and connective tissue (M13_)	MR_specificNMR_specificPhenome	18	0.453228	0.615988	0.461869	18.1121	0.381801	0.829158	2.67351	1.4263	0.079246	FALSE
Glucose	Glucose	Glycolysis related metabolites	E4_CARBONAS	Disorder of carbohydrate metabolism, other/unspecified	IV Endocrine, nutritional and metabolic diseases (E4_)	MR_sentinels	65	0.526585	0.715422	0.461701	48.4851	0.92518	0.829158	1.42826	1.33566	0.289002	FALSE
Ala	Alanine	Amino acids	E4_SPHINGOLIP	Disorders of sphingolipid metabolism and other lipid storage disorders	IV Endocrine, nutritional and metabolic diseases (E4_)	MR_specificNMR_specificPhenome	35	0.93744	1.27405	0.461855	30.5649	0.636769	0.829158	1.67346	2.75568	0.547823	FALSE
Gly	Glycine	Amino acids	N14_CALCULOWER	Calculus of lower urinary tract	XIV Diseases of the genitourinary system (N14_)	MR_sentinels	99	-0.051439	0.0699186	0.461914	124.069	0.038759	0.829189	-0.0107995	0.0775281	0.889504	FALSE
Ala	Alanine	Amino acids	M13_ARTHTROSIS_COX	Coxarthrosis	XIII Diseases of the musculoskeletal system and connective tissue (M13_)	MR_specificNMR	41	0.0780967	0.106161	0.461947	60.4569	0.0199145	0.829211	0.289011	0.228181	0.212815	FALSE
Leu	Leucine	Amino acids	L12_LUPUS	Lupus erythematosus	XII Diseases of the skin and subcutaneous tissue (L12_)	MR_leadvarsCS	56	0.22346	0.303763	0.461951	52.8737	0.556297	0.829211	0.789536	0.486212	0.110232	FALSE
Ile	Isoleucine	Amino acids	CD2_BENIGN_SPINAL_CORD	Benign neoplasm: Spinal cord	II Neoplasms from hospital discharges (CD2_)	MR_sentinels	29	-0.438204	0.595841	0.462073	25.4944	0.600816	0.829211	-1.84075	1.17917	0.130155	FALSE
Gly	Glycine	Amino acids	L12_GRANULOMATOUSSKIN	Granulomatous disorders of skin and subcutaneous tissue	XII Diseases of the skin and subcutaneous tissue (L12_)	MR_leadvarsCS	124	-0.131422	0.178704	0.462087	107.599	0.837241	0.829211	-0.360302	0.272659	0.188827	FALSE
Glucose	Glucose	Glycolysis related metabolites	FALLS	Falls/tendency to fall	Miscellaneous, not yet classified endpoints	MR_leadvarsCS	78	-0.0281867	0.0383242	0.462047	147.272	2.55275e-06	0.829211	-0.20679	0.0881138	0.0215396	FALSE
Gln	Glutamine	Amino acids	E4_GLUCOPANCREAS	Other disorders of glucose regulation and pancreatic internal secretion	IV Endocrine, nutritional and metabolic diseases (E4_)	MR_sentinels	125	0.0573503	0.0779671	0.461992	127.338	0.40038	0.829211	0.0867726	0.110071	0.432019	FALSE
Ile	Isoleucine	Amino acids	N14_CYSTITIS	Cystitis	XIV Diseases of the genitourinary system (N14_)	MR_specificNMR	12	0.0612461	0.0832799	0.46208	4.25865	0.961731	0.829211	0.0924586	0.124316	0.474147	FALSE
Ala	Alanine	Amino acids	M13_FIBROMYALGIA	Fibromyalgia	XIII Diseases of the musculoskeletal system and connective tissue (M13_)	MR_sentinels	115	0.0742814	0.100989	0.462013	111.254	0.555298	0.829211	0.165213	0.19775	0.405218	FALSE
Ile	Isoleucine	Amino acids	M13_PATELLAOTH	Other disorders of patella	XIII Diseases of the musculoskeletal system and connective tissue (M13_)	MR_leadvarsCS	39	0.087063	0.118375	0.462045	28.2745	0.874884	0.829211	0.170029	0.204227	0.410442	FALSE
Gly	Glycine	Amino acids	K11_PERITON	Diseases of peritoneum	XI Diseases of the digestive system (K11_)	MR_specificNMR	42	0.107842	0.146618	0.462018	47.8584	0.214302	0.829211	0.223898	0.200646	0.271129	FALSE
Pyruvate	Pyruvate	Glycolysis related metabolites	M13_FLATFOOT	Flat foot [pes planus] (acquired)	XIII Diseases of the musculoskeletal system and connective tissue (M13_)	MR_specificNMR	31	0.119524	0.162519	0.462065	27.5024	0.596786	0.829211	0.348393	0.247432	0.16975	FALSE
Acetone	Acetone	Ketone bodies	E4_HYPERPARA	Hyperparathyroidism	IV Endocrine, nutritional and metabolic diseases (E4_)	MR_sentinels	22	0.124674	0.169493	0.461995	19.5082	0.552574	0.829211	0.0242226	0.3064	0.937774	FALSE
His	Histidine	Amino acids	CD2_BENIGN_MELANOCYTIC_EAR	Melanocytic naevi of ear and external auricular canal	II Neoplasms from hospital discharges (CD2_)	MR_specificNMR_specificPhenome	14	1.02235	1.38983	0.461978	15.5147	0.27633	0.829211	4.64161	2.54391	0.0930431	FALSE
Creatinine	Creatinine	Fluid balance	ST19_FRACT_WRIST_HAND_LEVEL	Fracture at wrist and hand level	XIX Injury, poisoning and certain other consequences of external causes (ST19_)	MR_leadvarsCS	253	-0.0362536	0.0493022	0.462136	290.194	0.0493131	0.829277	-0.0340903	0.113579	0.764314	FALSE
Val	Valine	Amino acids	K11_PERIODON_CHRON	Chronic periodontitis	XI Diseases of the digestive system (K11_)	MR_specificNMR	31	-0.150777	0.205059	0.462165	21.817	0.860619	0.829307	-0.301688	0.353731	0.400718	FALSE
Leu	Leucine	Amino acids	H8_EUSTSALP	Eustachian salpingitis and obstruction	VIII Diseases of the ear and mastoid process (H8_)	MR_specificNMR	12	-0.255414	0.347381	0.462183	13.5914	0.256435	0.829317	-0.322179	0.44499	0.48565	FALSE
Gly	Glycine	Amino acids	Q17_CONGEN_MALFO_EAR_CAUSI_IMPAIRM_HEARING	Congenital malformations of ear causing impairment of hearing	XVII Congenital malformations, deformations and chromosomal abnormalities (Q17)	MR_specificNMR	42	0.547063	0.74411	0.462223	40.5937	0.488532	0.829367	0.212197	1.01798	0.835937	FALSE
Leu	Leucine	Amino acids	F5_SCHIZPER	Schizoid personality disorder	V Mental and behavioural disorders (F5_)	MR_specificNMR	12	-0.502511	0.683533	0.462237	8.35462	0.681229	0.82937	-0.672267	0.8312	0.437454	FALSE
Gly	Glycine	Amino acids	O15_ABORT_UNS	Unspecified abortion	XV Pregnancy, childbirth and the puerperium (O15_)	MR_sentinels	99	0.0444524	0.0604713	0.462279	93.9768	0.596227	0.829423	0.0429251	0.0671548	0.524202	FALSE
Creatinine	Creatinine	Fluid balance	G6_SPINAMUSCOTH	Other and unspecified spinal muscular atrophies	VI Diseases of the nervous system (G6_)	MR_leadvarsCS	253	0.252183	0.343089	0.462316	266.016	0.260215	0.829467	0.732284	0.788272	0.353795	FALSE
Gln	Glutamine	Amino acids	M13_MONOARTHRITIS	Monoarthritis, not elsewhere classified	XIII Diseases of the musculoskeletal system and connective tissue (M13_)	MR_sentinels	125	0.0866132	0.117845	0.462354	146.241	0.084186	0.829513	0.0563545	0.166487	0.73557	FALSE
Glucose	Glucose	Glycolysis related metabolites	D3_NONHEREDHYPOGAMMA	Nonhereditary hypogammaglobulinemia	III Diseases of the blood and blood-forming organs and certain disorders involving the immune mechanism (D3_)	MR_specificNMR_specificPhenome	18	-0.850753	1.15803	0.462549	15.4925	0.56005	0.829529	-1.63128	2.77843	0.565315	FALSE
Tyr	Tyrosine	Amino acids	L12_PSORI_PUSTGEN	Generalized pustular psoriasis	XII Diseases of the skin and subcutaneous tissue (L12_)	MR_specificNMR	23	-0.545482	0.742296	0.462426	17.439	0.738684	0.829529	-0.321896	0.940555	0.735571	FALSE
Acetone	Acetone	Ketone bodies	H7_GLAUCOMA_XFG	Glaucoma, exfoliation	VII Diseases of the eye and adnexa (H7_)	MR_sentinels	22	-0.208013	0.283147	0.462556	32.6109	0.0507137	0.829529	-0.26239	0.524076	0.622068	FALSE
Gly	Glycine	Amino acids	L12_DECUBITANSULCERANDPRESSURE	Decubitus ulcer and pressure area	XII Diseases of the skin and subcutaneous tissue (L12_)	MR_specificNMR	42	-0.157053	0.213774	0.462543	51.7324	0.121526	0.829529	-0.0464895	0.294856	0.875511	FALSE
Lactate	Lactate	Glycolysis related metabolites	K11_PERIODON_CHRON	Chronic periodontitis	XI Diseases of the digestive system (K11_)	MR_leadvarsCS	42	-0.113478	0.15446	0.462537	43.3736	0.370481	0.829529	-0.114982	0.380794	0.764252	FALSE
Lactate	Lactate	Glycolysis related metabolites	N14_SALPHOOPH	Salpingitis and oophoritis	XIV Diseases of the genitourinary system (N14_)	MR_sentinels	38	-0.107757	0.146642	0.462442	43.0199	0.229137	0.829529	-0.683329	0.361595	0.0668632	FALSE
His	Histidine	Amino acids	F5_ALCOHOL_DEPENDENCE	Alcohol dependence	V Mental and behavioural disorders (F5_)	MR_sentinels	47	-0.0716483	0.0975289	0.462561	63.0652	0.0479754	0.829529	-0.158946	0.168782	0.351362	FALSE
Ala	Alanine	Amino acids	KRA_PSY_ANXIETY_EXMORE	Anxiety disorders (more control exclusions)	Psychiatric endpoints from Katri R√§ikk√∂nen	MR_specificNMR_specificPhenome	35	0.0614229	0.0835909	0.46246	50.8927	0.0313806	0.829529	0.103316	0.181822	0.573727	FALSE
Phe	Phenylalanine	Amino acids	L12_OTHERSKINSUBCUTIS	Other disorders of skin and subcutaneous tissue	XII Diseases of the skin and subcutaneous tissue (L12_)	MR_sentinels	17	0.0676044	0.0919988	0.462437	36.2779	0.00264702	0.829529	0.113192	0.145287	0.448042	FALSE
Ala	Alanine	Amino acids	M13_DEFORMDORSO	Deforming dorsopathies	XIII Diseases of the musculoskeletal system and connective tissue (M13_)	MR_specificNMR_specificPhenome	35	0.0928452	0.126366	0.462503	29.8229	0.672602	0.829529	0.300499	0.271314	0.276056	FALSE
Ala	Alanine	Amino acids	HYPOTHY_REIMB	Hypothyroidism, drug reimbursement	IV Endocrine, nutritional and metabolic diseases (E4_)	MR_specificNMR	32	0.109109	0.148509	0.462524	25.4257	0.74836	0.829529	0.380623	0.315148	0.236575	FALSE
GlycA	Glycoprotein Acetyls	Inflammation	MACULAR_CYST	Macular cyst	VII Diseases of the eye and adnexa (H7_)	MR_leadvarsCS	196	0.121109	0.164801	0.462412	184.388	0.696193	0.829529	0.0999424	0.252803	0.693028	FALSE
Phe	Phenylalanine	Amino acids	N14_GLOMER_NEPHRITIS	Glomerulonephritis	XIV Diseases of the genitourinary system (N14_)	MR_leadvarsCS	20	0.132505	0.180342	0.462499	23.5397	0.214407	0.829529	0.414791	0.256697	0.123512	FALSE
Gln	Glutamine	Amino acids	D3_HEREDOTHCLOFACTORS	Hereditary deficiency of other clotting factors	III Diseases of the blood and blood-forming organs and certain disorders involving the immune mechanism (D3_)	MR_leadvarsCS	166	0.197102	0.268276	0.462522	205.565	0.0174942	0.829529	0.648857	0.385325	0.0940996	FALSE
Albumin	Albumin	Fluid balance	C3_NONHODGKIN_EXALLC	Non-Hodgkin lymphoma, all (controls excluding all cancers)	II Neoplasms, from cancer register (ICD-O-3)	MR_specificNMR	56	0.254173	0.345932	0.462494	46.2723	0.792822	0.829529	0.644325	0.736931	0.385808	FALSE
Albumin	Albumin	Fluid balance	E4_THYROIDITNAS	Thyroiditis, unspecified	IV Endocrine, nutritional and metabolic diseases (E4_)	MR_specificNMR_specificPhenome	43	0.484838	0.659849	0.46248	46.5885	0.289214	0.829529	0.676431	1.4073	0.633314	FALSE
LDL_C	LDL Cholesterol	Cholesterol	H7_BLEPHAROCHALASIS	Blepharochalasis	VII Diseases of the eye and adnexa (H7_)	MR_sentinels	50	-0.0419233	0.0570697	0.462585	52.6453	0.33488	0.829549	-0.0360473	0.0762588	0.638572	FALSE
Acetate	Acetate	Ketone bodies	ASTHMA_CHILD_EXMORE	Childhood asthma (age<16) (more control exclusions)	Asthma and related endpoints	MR_sentinels	14	-0.201173	0.273886	0.462635	21.2957	0.067282	0.829559	-0.417516	0.65908	0.538305	FALSE
Val	Valine	Amino acids	AB1_OTHER_SPIROCHAETAL	Other spirochaetal diseases	I Certain infectious and parasitic diseases (AB1_)	MR_leadvarsCS	105	-0.111085	0.151237	0.462639	111.105	0.298807	0.829559	-0.106351	0.291992	0.716436	FALSE
Creatinine	Creatinine	Fluid balance	L12_HAIRLOSS_NONSCARNAS	Other and unspecified nonscarring hair loss	XII Diseases of the skin and subcutaneous tissue (L12_)	MR_specificNMR	179	0.354121	0.482099	0.46262	171.767	0.617474	0.829559	2.87803	1.1724	0.0150623	FALSE
His	Histidine	Amino acids	M13_TAKAYASU	Aortic arch syndrome [Takayasu]	XIII Diseases of the musculoskeletal system and connective tissue (M13_)	MR_specificNMR	15	1.97108	2.68349	0.462631	21.0777	0.099659	0.829559	3.74407	5.20477	0.484655	FALSE
His	Histidine	Amino acids	E4_LACTOCON	Congenital lactase deficiency	IV Endocrine, nutritional and metabolic diseases (E4_)	MR_specificNMR	15	-1.46675	1.9971	0.462682	6.59001	0.949364	0.829576	-3.76011	3.76087	0.335655	FALSE
Gln	Glutamine	Amino acids	G6_NEUATR	Systemic atrophies primarily affecting the central nervous system	VI Diseases of the nervous system (G6_)	MR_specificNMR_specificPhenome	51	-0.285769	0.389102	0.462686	59.6411	0.165023	0.829576	-1.21927	1.01595	0.235864	FALSE
Ala	Alanine	Amino acids	L12_ABSCESS_CUT	Cutaneous abscess, furuncle and carbuncle	XII Diseases of the skin and subcutaneous tissue (L12_)	MR_specificNMR	42	0.0973353	0.13253	0.46268	44.1027	0.341781	0.829576	0.0439026	0.287838	0.879539	FALSE
Gly	Glycine	Amino acids	Q17_APVR	Abnormal pulmonary venous return	XVII Congenital malformations, deformations and chromosomal abnormalities (Q17)	MR_sentinels	99	-0.212785	0.289772	0.462754	78.6482	0.924634	0.829587	-0.424612	0.322006	0.190393	FALSE
Acetate	Acetate	Ketone bodies	CD2_BENIGN_SIGMOID_COLON	Benign neoplasm: Sigmoid colon	II Neoplasms from hospital discharges (CD2_)	MR_sentinels	16	-0.156638	0.213319	0.462773	10.1932	0.807416	0.829587	-0.45441	0.493162	0.372437	FALSE
Val	Valine	Amino acids	O15_OTHER_MATERN_DIS_ELSEWHERE	Other maternal diseases classifiable elsewhere but complicating pregnancy, childbirth and the puerperium	XV Pregnancy, childbirth and the puerperium (O15_)	MR_specificNMR_specificPhenome	26	-0.124718	0.169836	0.46274	41.7612	0.0190641	0.829587	-0.148248	0.290633	0.614651	FALSE
GlycA	Glycoprotein Acetyls	Inflammation	E4_GOITREMULTINOD	Nontoxic multinodular goitre	IV Endocrine, nutritional and metabolic diseases (E4_)	MR_sentinels	138	-0.0498563	0.0678975	0.462773	207.86	8.96685e-05	0.829587	-0.0489239	0.102164	0.632798	FALSE
Citrate	Citrate	Glycolysis related metabolites	F5_DEMENTIA	Dementia	V Mental and behavioural disorders (F5_)	MR_specificNMR	40	0.0435869	0.059359	0.46277	38.1011	0.510712	0.829587	0.0874109	0.0807932	0.286111	FALSE
LDL_C	LDL Cholesterol	Cholesterol	AMN2	Transient global amnesia	Neurological endpoints	MR_sentinels	50	0.106609	0.14519	0.462782	98.6966	3.3684e-05	0.829587	0.241696	0.191063	0.211975	FALSE
Phe	Phenylalanine	Amino acids	M13_SJOGREN	Sicca syndrome [Sj√∂gren]	XIII Diseases of the musculoskeletal system and connective tissue (M13_)	MR_leadvarsCS	20	0.130257	0.177383	0.462748	6.82971	0.995068	0.829587	0.123885	0.26039	0.639963	FALSE
Ala	Alanine	Amino acids	L12_PSORI_GUTTATE	Guttate psoriasis	XII Diseases of the skin and subcutaneous tissue (L12_)	MR_leadvarsCS	165	0.177537	0.24179	0.462791	157.823	0.621155	0.829587	0.653914	0.456556	0.15398	FALSE
GlycA	Glycoprotein Acetyls	Inflammation	I9_NONRHEVALV	Non-rheumatic valve diseases	IX Diseases of the circulatory system (I9_)	MR_specificNMR	41	-0.0917134	0.124912	0.462814	58.5239	0.0294359	0.829596	-0.489541	0.417436	0.248016	FALSE
Citrate	Citrate	Glycolysis related metabolites	CD2_BENIGN_CAECUM	Benign neoplasm: Caecum	II Neoplasms from hospital discharges (CD2_)	MR_leadvarsCS	109	0.0696096	0.0948167	0.462858	101.457	0.6587	0.829596	0.0707078	0.148931	0.635919	FALSE
Gly	Glycine	Amino acids	J10_EPIGLOTTITIS	Acute epiglottitis	X Diseases of the respiratory system (J10_)	MR_leadvarsCS	124	0.178599	0.243264	0.462841	134.445	0.226495	0.829596	0.254892	0.372561	0.495169	FALSE
His	Histidine	Amino acids	F5_SCHIZPER	Schizoid personality disorder	V Mental and behavioural disorders (F5_)	MR_leadvarsCS	66	0.233811	0.318477	0.462856	64.1081	0.50798	0.829596	0.339369	0.570445	0.553995	FALSE
Ile	Isoleucine	Amino acids	H7_ORBIT	Disorders of orbit	VII Diseases of the eye and adnexa (H7_)	MR_sentinels	29	0.311032	0.423652	0.462846	47.3965	0.0124351	0.829596	0.203448	0.854423	0.813592	FALSE
Glucose	Glucose	Glycolysis related metabolites	L12_EPIDERMTHICKNAS	Other and unspecified epidermal thickening	XII Diseases of the skin and subcutaneous tissue (L12_)	MR_leadvarsCS	78	-0.203203	0.276811	0.462897	70.2814	0.692816	0.829612	-1.00783	0.654532	0.127769	FALSE
Citrate	Citrate	Glycolysis related metabolites	RX_CODEINE_TRAMADOL	Codeine or tramadol medication	Drug purchase endpoints	MR_specificNMR_specificPhenome	33	-0.0289785	0.0394756	0.462896	50.2874	0.0209118	0.829612	-0.00834935	0.0557245	0.881867	FALSE
Creatinine	Creatinine	Fluid balance	L12_RHINOPHYMA	Rhinophyma	XII Diseases of the skin and subcutaneous tissue (L12_)	MR_specificNMR_specificPhenome	135	0.482549	0.657357	0.462904	149.408	0.17163	0.829612	0.621778	1.7311	0.720029	FALSE
ApoB	Apolipoprotein B	Apolipoproteins	D3_ACQHAEMOLYTICANAEMIANAS	Other and unspecified acquired haemolytic anaemias	III Diseases of the blood and blood-forming organs and certain disorders involving the immune mechanism (D3_)	MR_leadvarsCS	67	-0.228647	0.311509	0.462949	70.2585	0.336974	0.829649	-0.598938	0.439822	0.177971	FALSE
Citrate	Citrate	Glycolysis related metabolites	O15_OBSTET_TRAUMA_OTHER	Other obstetric trauma	XV Pregnancy, childbirth and the puerperium (O15_)	MR_specificNMR_specificPhenome	33	0.133761	0.182232	0.46294	32.8661	0.424432	0.829649	0.254303	0.256389	0.328944	FALSE
Gln	Glutamine	Amino acids	F5_SCHIZPER	Schizoid personality disorder	V Mental and behavioural disorders (F5_)	MR_specificNMR_specificPhenome	51	-0.389639	0.530915	0.463009	49.643	0.48764	0.829667	-0.342903	1.39352	0.806656	FALSE
Creatinine	Creatinine	Fluid balance	IPF	Idiopathic pulmonary fibrosis	Interstitial lung disease endpoints	MR_leadvarsCS	253	-0.099352	0.135371	0.462995	365.618	3.69325e-06	0.829667	-0.0946411	0.311795	0.761732	FALSE
Creatinine	Creatinine	Fluid balance	G6_MS	MS-disease / Multiple Sclerosis	VI Diseases of the nervous system (G6_)	MR_leadvarsCS	253	-0.0899012	0.122496	0.463003	327.335	0.000971682	0.829667	-0.18472	0.281665	0.512544	FALSE
Phe	Phenylalanine	Amino acids	MACULAR_CYST	Macular cyst	VII Diseases of the eye and adnexa (H7_)	MR_leadvarsCS	20	0.315076	0.429299	0.462991	25.9156	0.132558	0.829667	0.832222	0.625708	0.200111	FALSE
Albumin	Albumin	Fluid balance	H7_CONJUNAS	Other specified and unspecified disorders of conjunctiva	VII Diseases of the eye and adnexa (H7_)	MR_specificNMR_specificPhenome	43	-0.620319	0.8453	0.463043	27.3935	0.960212	0.829671	-1.53507	1.78494	0.394784	FALSE
Acetoacetate	Acetoacetate	Ketone bodies	N14_ENDOMETRIOSIS_NOS	Unspecified/other endometriosis	XIV Diseases of the genitourinary system (N14_)	MR_sentinels	13	-0.219207	0.298714	0.463049	9.02956	0.700403	0.829671	-0.114923	0.605532	0.852932	FALSE
LDL_C	LDL Cholesterol	Cholesterol	CD2_BENIGN_MELANOCYTIC_UPPERLIMB	Melanocytic naevi of upper limb, including shoulder	II Neoplasms from hospital discharges (CD2_)	MR_sentinels	50	-0.152904	0.20836	0.463043	46.9529	0.556499	0.829671	-0.209757	0.276013	0.450998	FALSE
GlycA	Glycoprotein Acetyls	Inflammation	H8_EXT_CHOL	Cholesteatoma of external ear	VIII Diseases of the ear and mastoid process (H8_)	MR_leadvarsCS	196	0.217176	0.295954	0.46306	182.983	0.721585	0.829671	0.687598	0.453621	0.131198	FALSE
Phe	Phenylalanine	Amino acids	C3_SMALL_INTESTINE_NEUROENDOCRINE_EXALLC	Neuroendocrine tumor and carcinoma of small intestine (controls excluding all cancers)	II Neoplasms, from cancer register (ICD-O-3)	MR_leadvarsCS	20	-0.433625	0.591074	0.463179	29.2713	0.0618361	0.82972	-1.9056	0.755443	0.0212875	FALSE
His	Histidine	Amino acids	M13_DISCITIS	Discitis, unspecified	XIII Diseases of the musculoskeletal system and connective tissue (M13_)	MR_leadvarsCS	66	-0.2543	0.3466	0.463134	60.6612	0.629491	0.82972	-0.675111	0.617184	0.278118	FALSE
Leu	Leucine	Amino acids	H7_CHORIORETINFLAM	Chorioretinal inflammation	VII Diseases of the eye and adnexa (H7_)	MR_leadvarsCS	56	-0.213858	0.29147	0.463119	60.5434	0.282692	0.82972	-0.518569	0.467553	0.272297	FALSE
Gly	Glycine	Amino acids	N14_CYSTKID	Cyst of kidney	XIV Diseases of the genitourinary system (N14_)	MR_specificNMR_specificPhenome	32	-0.150185	0.204716	0.463177	28.4121	0.59982	0.82972	-0.134115	0.269818	0.622772	FALSE
ApoB	Apolipoprotein B	Apolipoproteins	F5_EMOCHILD	Emotional disorders and disorders of social functioning with onset specific to childhood	V Mental and behavioural disorders (F5_)	MR_sentinels	50	-0.0977154	0.133194	0.463174	39.7844	0.82333	0.82972	-0.391449	0.187674	0.0423363	FALSE
Tyr	Tyrosine	Amino acids	AD_LO_EXMORE	Alzheimer‚Äôs disease (Late onset) (more control exclusions)	Neurological endpoints	MR_specificNMR	23	-0.082566	0.112536	0.463139	25.4246	0.277205	0.82972	-0.0564264	0.145571	0.702196	FALSE
Tyr	Tyrosine	Amino acids	APPENDACUT_NOCOMPLIC	Acute appendicitis, no complications	XI Diseases of the digestive system (K11_)	MR_specificNMR	23	0.0547617	0.0746355	0.463119	47.7547	0.00116887	0.82972	0.116692	0.0940324	0.228299	FALSE
Lactate	Lactate	Glycolysis related metabolites	O15_MATERN_CARE_PELVIC_ABNORM	Maternal care for known or suspected abnormality of pelvic organs	XV Pregnancy, childbirth and the puerperium (O15_)	MR_sentinels	39	0.0777408	0.10597	0.463187	37.5205	0.491457	0.82972	0.0426852	0.269491	0.875009	FALSE
Glucose	Glucose	Glycolysis related metabolites	O15_AMNIOT_OTHER	Other disorders of amniotic fluid and membranes	XV Pregnancy, childbirth and the puerperium (O15_)	MR_sentinels	65	-0.0769093	0.104843	0.463212	65.6756	0.418525	0.829743	-0.0429933	0.197303	0.828207	FALSE
Acetate	Acetate	Ketone bodies	D3_COAGOTHER	Other coagulation defects	III Diseases of the blood and blood-forming organs and certain disorders involving the immune mechanism (D3_)	MR_sentinels	16	0.2457	0.334957	0.463239	9.90726	0.825532	0.829769	0.400032	0.774176	0.613417	FALSE
Val	Valine	Amino acids	J10_INFLUENZA	All influenza	X Diseases of the respiratory system (J10_)	MR_specificNMR_specificPhenome	27	-0.114264	0.155788	0.463277	16.3989	0.926123	0.829815	-0.662741	0.262335	0.0182313	FALSE
Albumin	Albumin	Fluid balance	J10_LOWCHRON	Chronic lower respiratory diseases	X Diseases of the respiratory system (J10_)	MR_specificNMR_specificPhenome	42	-0.0580598	0.0791633	0.463304	82.9523	0.000115396	0.829841	-0.145257	0.167405	0.390738	FALSE
Val	Valine	Amino acids	AB1_HERPES_SIMPLEX	Herpesviral [herpes simplex] infections	I Certain infectious and parasitic diseases (AB1_)	MR_sentinels	76	0.0851126	0.116054	0.46332	57.7411	0.930431	0.829849	0.151722	0.196613	0.442762	FALSE
GlycA	Glycoprotein Acetyls	Inflammation	H7_OPTNEUROTH	Other disorders of optic [2nd] nerve and visual pathways	VII Diseases of the eye and adnexa (H7_)	MR_specificNMR_specificPhenome	26	-0.310935	0.424007	0.46336	19.3579	0.779643	0.829854	-1.33777	1.20966	0.279728	FALSE
Leu	Leucine	Amino acids	K11_DIAHER	Diaphragmatic hernia	XI Diseases of the digestive system (K11_)	MR_specificNMR	12	-0.123444	0.168332	0.463351	14.8033	0.191679	0.829854	-0.255263	0.203171	0.23753	FALSE
Leu	Leucine	Amino acids	CD2_BENIGN_BONE_CARTILAGE	Benign neoplasm of bone and articular cartilage	II Neoplasms from hospital discharges (CD2_)	MR_specificNMR_specificPhenome	11	0.315249	0.429887	0.463357	18.6506	0.0449321	0.829854	0.745742	0.482609	0.15669	FALSE
bOHbutyrate	3-Hydroxybutyrate	Ketone bodies	I9_CARDMYOHYP	Cardiomyopathy, Hypertrophic obstructive	IX Diseases of the circulatory system (I9_)	MR_sentinels	23	-0.367847	0.501636	0.463378	24.8525	0.304182	0.829864	-0.623324	1.02045	0.547864	FALSE
Acetoacetate	Acetoacetate	Ketone bodies	K11_ABRASION	Abrasion of teeth	XI Diseases of the digestive system (K11_)	MR_sentinels	14	-0.133651	0.18227	0.463401	7.232	0.889803	0.829882	-0.126437	0.365606	0.735458	FALSE
His	Histidine	Amino acids	RX_GLUCOSAMINE	Glucosamine medication	Drug purchase endpoints	MR_sentinels	47	-0.0510292	0.0695985	0.46344	56.6419	0.135181	0.829908	-0.104729	0.11948	0.385393	FALSE
Gly	Glycine	Amino acids	ASTHMA_OPPORTUNIST_INFECTIONS	Asthma and opportunity respiratory infection	Asthma and related endpoints	MR_sentinels	99	0.0547245	0.0746378	0.463436	119.621	0.0680698	0.829908	0.060132	0.0833045	0.472133	FALSE
Ile	Isoleucine	Amino acids	H7_LACRIMALSYSTEM	Disorders of lacrimal system	VII Diseases of the eye and adnexa (H7_)	MR_specificNMR_specificPhenome	11	-0.102068	0.139221	0.463473	6.40719	0.779972	0.829945	-0.239245	0.213386	0.291234	FALSE
Gln	Glutamine	Amino acids	AB1_OTHER_SPIROCHAETAL	Other spirochaetal diseases	I Certain infectious and parasitic diseases (AB1_)	MR_leadvarsCS	166	0.0559746	0.0763534	0.463498	151	0.775373	0.829967	0.0728776	0.110315	0.509775	FALSE
Albumin	Albumin	Fluid balance	CD2_INSITU_VULVA_EXALLC	Carcinoma in situ of vulva (controls excluding all cancers)	II Neoplasms from hospital discharges (CD2_)	MR_specificNMR_specificPhenome	43	-0.684779	0.934317	0.463608	35.6104	0.746094	0.830006	-0.092514	1.97423	0.962852	FALSE
Acetone	Acetone	Ketone bodies	C3_TESTIS_EXALLC	Malignant neoplasm of testis (controls excluding all cancers)	II Neoplasms, from cancer register (ICD-O-3)	MR_sentinels	21	-0.448727	0.612295	0.463643	21.1714	0.387109	0.830006	-1.72976	1.07464	0.123972	FALSE
Acetone	Acetone	Ketone bodies	E4_LACTONAS	Lactose intolerance, other/unspecified	IV Endocrine, nutritional and metabolic diseases (E4_)	MR_sentinels	22	-0.330734	0.451218	0.46357	20.3837	0.497088	0.830006	-0.118832	0.821737	0.886466	FALSE
Phe	Phenylalanine	Amino acids	M13_ENTESOPATHYOTH	Other enthesopathies	XIII Diseases of the musculoskeletal system and connective tissue (M13_)	MR_leadvarsCS	20	-0.0846979	0.115564	0.463613	34.2718	0.0170662	0.830006	-0.0787498	0.174396	0.656981	FALSE
Citrate	Citrate	Glycolysis related metabolites	O15_ABORT_UNS	Unspecified abortion	XV Pregnancy, childbirth and the puerperium (O15_)	MR_specificNMR_specificPhenome	31	0.135445	0.184815	0.46364	26.2151	0.66411	0.830006	0.0805916	0.257848	0.756855	FALSE
Tyr	Tyrosine	Amino acids	PNEUMO_SEPTHICHE	Pneumococcal septicemia	Asthma and related endpoints	MR_specificNMR_specificPhenome	19	0.187444	0.255722	0.463559	9.64748	0.942807	0.830006	0.0650477	0.326346	0.844376	FALSE
GlycA	Glycoprotein Acetyls	Inflammation	M13_FIBROMYALGIA	Fibromyalgia	XIII Diseases of the musculoskeletal system and connective tissue (M13_)	MR_specificNMR	41	0.19835	0.270585	0.463534	40.0537	0.467876	0.830006	0.755202	0.915463	0.414423	FALSE
Pyruvate	Pyruvate	Glycolysis related metabolites	PHLEBI_THROMBOP_LOWER_EXTREMITI_UNSPE	Phlebitis and thrombophlebitis of lower extremities, unspecified, drug-induced	IX Diseases of the circulatory system (I9_)	MR_leadvarsCS	62	0.301767	0.411709	0.463581	51.533	0.800867	0.830006	0.885031	0.657713	0.183488	FALSE
Val	Valine	Amino acids	N14_CHRONTUBULOINTNEPHRITIS	Chronic tubulo-interstitial nephritis	XIV Diseases of the genitourinary system (N14_)	MR_specificNMR	31	0.306412	0.418095	0.463634	32.1295	0.361531	0.830006	0.0761608	0.732837	0.917944	FALSE
Leu	Leucine	Amino acids	VD_MX	Vascular dementia (mixed)	Neurological endpoints	MR_specificNMR_specificPhenome	11	0.6663	0.909165	0.463638	12.1467	0.275355	0.830006	0.820687	1.14987	0.49349	FALSE
Ile	Isoleucine	Amino acids	Z21_LUNG_TRANSPLANT_STATUS	Lung transplant status	XXI Factors influencing health status and contact with health services (Z21_)	MR_sentinels	29	-0.617009	0.842004	0.463689	27.3192	0.500922	0.830026	-0.876885	1.67255	0.604362	FALSE
Creatinine	Creatinine	Fluid balance	O15_EXIST_HYPERT_COMPLIC	Pre-existing hypertension complicating pregnancy, childbirth and the puerperium	XV Pregnancy, childbirth and the puerperium (O15_)	MR_specificNMR	174	-0.106645	0.145534	0.463692	214.006	0.0184783	0.830026	-0.147252	0.355522	0.679253	FALSE
Ala	Alanine	Amino acids	F5_ALCOHOLAC	Acute alcohol intoxication	V Mental and behavioural disorders (F5_)	MR_leadvarsCS	165	-0.041931	0.0572194	0.463674	211.426	0.00738907	0.830026	-0.0815249	0.108896	0.455148	FALSE
His	Histidine	Amino acids	M13_SCIATICA	Sciatica+with lumbago	XIII Diseases of the musculoskeletal system and connective tissue (M13_)	MR_specificNMR	15	-0.0839763	0.114612	0.463742	11.6822	0.631806	0.830094	-0.168999	0.216547	0.449119	FALSE
Pyruvate	Pyruvate	Glycolysis related metabolites	F5_VASCDEM	Vascular dementia	V Mental and behavioural disorders (F5_)	MR_specificNMR_specificPhenome	23	-0.184033	0.251212	0.463814	21.7192	0.476754	0.830161	-0.0387353	0.43532	0.92994	FALSE
LDL_C	LDL Cholesterol	Cholesterol	K11_DIAHER	Diaphragmatic hernia	XI Diseases of the digestive system (K11_)	MR_sentinels	50	-0.0493996	0.0674295	0.463795	98.8772	3.2079e-05	0.830161	-0.0053582	0.089444	0.95248	FALSE
Ile	Isoleucine	Amino acids	M13_DORSOPATHYOTH	Other dorsopathies, not elsewhere classified	XIII Diseases of the musculoskeletal system and connective tissue (M13_)	MR_leadvarsCS	39	0.0338631	0.0462259	0.463829	57.4571	0.022259	0.830161	0.171939	0.0757596	0.0291555	FALSE
Phe	Phenylalanine	Amino acids	H7_EPIPHORA	Epiphora	VII Diseases of the eye and adnexa (H7_)	MR_sentinels	17	0.314362	0.429123	0.463821	18.0479	0.321098	0.830161	0.373694	0.682023	0.591808	FALSE
LDL_C	LDL Cholesterol	Cholesterol	Q17_CONGEN_HYDROCEPHALUS	Congenital hydrocephalus	Neurological endpoints	MR_leadvarsCS	65	-0.316974	0.432804	0.463941	63.2605	0.502631	0.830243	-0.989997	0.57969	0.0925966	FALSE
His	Histidine	Amino acids	M13_SPINSTENOSIS	Spinal stenosis	XIII Diseases of the musculoskeletal system and connective tissue (M13_)	MR_specificNMR	15	-0.1011	0.13805	0.463961	18.992	0.165254	0.830243	-0.101465	0.270516	0.71365	FALSE
Gly	Glycine	Amino acids	D3_ANAEMIA_IRONDEF_BLOODLOSS	Iron deficiency anaemia secondary to blood loss (chronic)	III Diseases of the blood and blood-forming organs and certain disorders involving the immune mechanism (D3_)	MR_sentinels	99	-0.0254251	0.034717	0.463954	107.87	0.232727	0.830243	-0.00787127	0.0385457	0.83862	FALSE
ApoB	Apolipoprotein B	Apolipoproteins	G6_XTRAPYROTH	Other extrapyramidal and movement disorders in other diseases	VI Diseases of the nervous system (G6_)	MR_sentinels	50	0.0535974	0.0731789	0.463915	61.8905	0.102249	0.830243	0.215404	0.0984136	0.0335112	FALSE
GlycA	Glycoprotein Acetyls	Inflammation	N14_OVARYCYST	Ovarian cyst	XIV Diseases of the genitourinary system (N14_)	MR_specificNMR	33	0.0849288	0.115967	0.463954	29.9799	0.56912	0.830243	0.440766	0.433843	0.317513	FALSE
Acetoacetate	Acetoacetate	Ketone bodies	C3_BREAST_ERNEG_EXALLC	Malignant neoplasm of breast, HER-negative (controls excluding all cancers)	II Neoplasms, from cancer register (ICD-O-3)	MR_leadvarsCS	19	0.144554	0.197362	0.463907	21.1806	0.270402	0.830243	0.496701	0.372377	0.199844	FALSE
Pyruvate	Pyruvate	Glycolysis related metabolites	F5_ANXPER	Anxious personality disorder	V Mental and behavioural disorders (F5_)	MR_leadvarsCS	62	0.198445	0.270952	0.463925	43.6697	0.954148	0.830243	0.305615	0.432813	0.482851	FALSE
Pyruvate	Pyruvate	Glycolysis related metabolites	CREST	CR(E)ST syndrome	Rheuma endpoints	MR_specificNMR_specificPhenome	23	-0.561905	0.767429	0.464052	32.9367	0.0627699	0.83025	-0.904345	1.35229	0.510939	FALSE
Ile	Isoleucine	Amino acids	O15_PREG_PROLONGED	Prolonged pregnancy	XV Pregnancy, childbirth and the puerperium (O15_)	MR_sentinels	29	-0.16007	0.218613	0.464043	49.2123	0.00790755	0.83025	-0.140405	0.442761	0.753598	FALSE
Gly	Glycine	Amino acids	N14_OVARYCYST	Ovarian cyst	XIV Diseases of the genitourinary system (N14_)	MR_specificNMR	36	-0.0420959	0.0574918	0.464042	34.6522	0.484786	0.83025	-0.0551891	0.0789926	0.489515	FALSE
Pyruvate	Pyruvate	Glycolysis related metabolites	K11_VENTHER	Ventral hernia	XI Diseases of the digestive system (K11_)	MR_specificNMR	31	0.0816812	0.111552	0.46403	37.7009	0.157581	0.83025	0.0243502	0.172218	0.888538	FALSE
bOHbutyrate	3-Hydroxybutyrate	Ketone bodies	C3_KIDNEY_CLEAR_CELL_CARCINOMA_EXALLC	Clear cell adenocarcinoma of kidney (controls excluding all cancers)	II Neoplasms, from cancer register (ICD-O-3)	MR_leadvarsCS	32	0.231321	0.315928	0.46405	36.9775	0.212229	0.83025	0.240134	0.682605	0.727454	FALSE
Leu	Leucine	Amino acids	H8_EXT_NONINF	Acute otitis externa, noninfective	VIII Diseases of the ear and mastoid process (H8_)	MR_leadvarsCS	56	0.287031	0.392006	0.464041	61.8806	0.243997	0.83025	0.0836421	0.630965	0.895032	FALSE
Leu	Leucine	Amino acids	G6_DISSOTH	Other acute disseminated demyelination	VI Diseases of the nervous system (G6_)	MR_leadvarsCS	56	0.349361	0.477089	0.463999	50.3762	0.651654	0.83025	0.96849	0.765939	0.2115	FALSE
Val	Valine	Amino acids	H7_CORNEALOTH	Other disorders of cornea	VII Diseases of the eye and adnexa (H7_)	MR_specificNMR	31	0.21502	0.2937	0.464103	36.4499	0.193714	0.830319	0.673548	0.506333	0.193804	FALSE
His	Histidine	Amino acids	I9_STR_EMBOLIC_WITH_FLIMMER	Embolic stroke with flimmer	IX Diseases of the circulatory system (I9_)	MR_sentinels	47	-0.217734	0.297419	0.464119	41.0477	0.679351	0.830327	-0.166032	0.508535	0.745567	FALSE
Val	Valine	Amino acids	I9_CARDMYO	Cardiomyopathy	IX Diseases of the circulatory system (I9_)	MR_leadvarsCS	104	-0.085976	0.117447	0.464145	155.665	0.000624934	0.830329	-0.00908564	0.228358	0.968341	FALSE
His	Histidine	Amino acids	E4_OBESITY	Obesity	IV Endocrine, nutritional and metabolic diseases (E4_)	MR_leadvarsCS	65	-0.0464113	0.0633996	0.464142	110.43	0.00028047	0.830329	-0.201028	0.11128	0.075615	FALSE
Gln	Glutamine	Amino acids	H7_CONVERGINSUFF	Convergence insufficiency and excess	VII Diseases of the eye and adnexa (H7_)	MR_sentinels	125	-0.14902	0.203592	0.464196	120.47	0.572952	0.830332	-0.3757	0.286194	0.191712	FALSE
Tyr	Tyrosine	Amino acids	ALLERG_ASTHMA	Allergic asthma (mode)	Asthma and related endpoints	MR_sentinels	77	0.0556325	0.0760055	0.464196	147.213	1.83184e-06	0.830332	0.153335	0.117881	0.197325	FALSE
His	Histidine	Amino acids	F5_STRESSOTH	Other reaction to severe stress, and adjustment disorders	V Mental and behavioural disorders (F5_)	MR_sentinels	47	0.0618826	0.084542	0.464184	70.8706	0.010712	0.830332	0.326153	0.137862	0.0223595	FALSE
Val	Valine	Amino acids	I9_PROGVASC	Progressive vascular leukoencephalopathy	IX Diseases of the circulatory system (I9_)	MR_sentinels	76	0.183639	0.250885	0.464191	76.9791	0.415063	0.830332	0.365371	0.427262	0.395232	FALSE
Tyr	Tyrosine	Amino acids	M13_ARTHROSIS_KNEE_PRIM_KNEESURG	Gonarthrosis, primary, with knee surgery	XIII Diseases of the musculoskeletal system and connective tissue (M13_)	MR_specificNMR	23	-0.0479362	0.0654947	0.464224	29.8862	0.121256	0.830333	-0.0243751	0.0843746	0.775497	FALSE
Acetone	Acetone	Ketone bodies	K11_APPENDOTH	Other appendicitis	XI Diseases of the digestive system (K11_)	MR_leadvarsCS	29	0.17008	0.23238	0.464226	31.6662	0.288307	0.830333	0.17401	0.421264	0.682821	FALSE
Val	Valine	Amino acids	H7_CORNEALDYSTROPHY	Corneal degeneration	VII Diseases of the eye and adnexa (H7_)	MR_specificNMR	31	0.539058	0.736526	0.464234	30.9755	0.416613	0.830333	2.13977	1.25257	0.0982643	FALSE
Citrate	Citrate	Glycolysis related metabolites	K11_ABRASION	Abrasion of teeth	XI Diseases of the digestive system (K11_)	MR_specificNMR_specificPhenome	29	0.0592108	0.0809068	0.464266	28.8344	0.420964	0.830368	0.151763	0.112021	0.186718	FALSE
Acetone	Acetone	Ketone bodies	J10_ASBESTPNEUMOC	Pneumoconiosis due to asbestos and other mineral fibres	X Diseases of the respiratory system (J10_)	MR_sentinels	22	-0.374069	0.511191	0.464316	16.074	0.765477	0.830413	-0.342781	0.926598	0.715319	FALSE
Val	Valine	Amino acids	N14_ABNORMALBLEED	Other abnormal uterine and vaginal bleeding	XIV Diseases of the genitourinary system (N14_)	MR_sentinels	69	0.0555323	0.0758869	0.464305	48.3672	0.965707	0.830413	0.0986606	0.126609	0.438575	FALSE
Lactate	Lactate	Glycolysis related metabolites	Q17_CONGEN_MALFO_EAR_CAUSI_IMPAIRM_HEARING	Congenital malformations of ear causing impairment of hearing	XVII Congenital malformations, deformations and chromosomal abnormalities (Q17)	MR_specificNMR	13	-1.88483	2.57706	0.464542	8.53793	0.741808	0.830462	-5.36023	7.5757	0.49394	FALSE
Acetoacetate	Acetoacetate	Ketone bodies	M13_TORTICOLLIS	Torticollis	XIII Diseases of the musculoskeletal system and connective tissue (M13_)	MR_sentinels	14	-0.531191	0.726675	0.464786	10.7565	0.631204	0.830462	-0.993786	1.45455	0.507441	FALSE
Val	Valine	Amino acids	H7_CENTRRETARTOCC	Central retinal artery occlusion	VII Diseases of the eye and adnexa (H7_)	MR_specificNMR_specificPhenome	27	-0.485377	0.664028	0.464804	32.2409	0.185275	0.830462	-2.16273	1.05914	0.0518395	FALSE
Pyruvate	Pyruvate	Glycolysis related metabolites	H7_CHOROIDOTH	Other disorders of choroid	VII Diseases of the eye and adnexa (H7_)	MR_specificNMR_specificPhenome	23	-0.477906	0.653815	0.464809	15.8505	0.823234	0.830462	-0.0799432	1.11824	0.943684	FALSE
Tyr	Tyrosine	Amino acids	M13_RUPTUREMUSC	Other rupture of muscle	XIII Diseases of the musculoskeletal system and connective tissue (M13_)	MR_specificNMR	22	-0.437142	0.597603	0.464479	17.7227	0.666476	0.830462	-0.24689	0.762342	0.749409	FALSE
Acetoacetate	Acetoacetate	Ketone bodies	AB1_SCABIES	Scabies	I Certain infectious and parasitic diseases (AB1_)	MR_leadvarsCS	19	-0.306533	0.419031	0.464457	8.15664	0.976212	0.830462	-0.800577	0.795569	0.328383	FALSE
Ile	Isoleucine	Amino acids	AB1_CHLAMYDIA_OTHER	Other sexually transmitted chlamydial diseases	I Certain infectious and parasitic diseases (AB1_)	MR_specificNMR	12	-0.292474	0.399917	0.464573	14.0105	0.232416	0.830462	-0.577783	0.617288	0.371325	FALSE
LDL_C	LDL Cholesterol	Cholesterol	F5_KELARET	Kela-code for behavioural disturbances in mental retardation	V Mental and behavioural disorders (F5_)	MR_sentinels	50	-0.256581	0.350724	0.464428	28.0177	0.993076	0.830462	-0.125592	0.469337	0.790158	FALSE
Albumin	Albumin	Fluid balance	K11_APHTA_RECUR_INCLAVO	Recurring oral aphthae, including avohilmo	XI Diseases of the digestive system (K11_)	MR_specificNMR_specificPhenome	43	-0.179354	0.245159	0.464424	59.3262	0.0400641	0.830462	-0.469441	0.520359	0.372247	FALSE
GlycA	Glycoprotein Acetyls	Inflammation	F5_PERVASIVE	Pervasive developmental disorders excl. Autism + Asperger	V Mental and behavioural disorders (F5_)	MR_leadvarsCS	196	-0.171376	0.234306	0.464522	174.511	0.851332	0.830462	-0.284164	0.359548	0.430297	FALSE
LDL_C	LDL Cholesterol	Cholesterol	H8_EXT_ABSC	Abscess of external ear	VIII Diseases of the ear and mastoid process (H8_)	MR_leadvarsCS	65	-0.167607	0.22913	0.464478	61.9386	0.549767	0.830462	-0.296541	0.305566	0.335526	FALSE
Acetate	Acetate	Ketone bodies	AD_LO_EXMORE	Alzheimer‚Äôs disease (Late onset) (more control exclusions)	Neurological endpoints	MR_sentinels	16	-0.156662	0.214264	0.464679	9.48047	0.851087	0.830462	-0.489926	0.496968	0.340948	FALSE
Leu	Leucine	Amino acids	C3_COLORECTAL_ADENO_EXALLC	Colorectal adenocarcinoma (controls excluding all cancers)	II Neoplasms, from cancer register (ICD-O-3)	MR_specificNMR_specificPhenome	11	-0.155595	0.212873	0.464822	10.7426	0.377921	0.830462	-0.0396401	0.261196	0.882721	FALSE
Phe	Phenylalanine	Amino acids	L12_SEBORRHOEIC	Seborrhoeic dermatitis	XII Diseases of the skin and subcutaneous tissue (L12_)	MR_leadvarsCS	20	-0.121559	0.166289	0.464773	18.3265	0.500738	0.830462	-0.413247	0.244289	0.107955	FALSE
Citrate	Citrate	Glycolysis related metabolites	AB1_SALMONELLA_OTH	Other salmonella infections	I Certain infectious and parasitic diseases (AB1_)	MR_leadvarsCS	109	-0.115865	0.158499	0.464771	123.287	0.149255	0.830462	-0.157365	0.25011	0.530568	FALSE
Glucose	Glucose	Glycolysis related metabolites	O15_PRE_OR_ECLAMPSIA	Pre-eclampsia or eclampsia	XV Pregnancy, childbirth and the puerperium (O15_)	MR_sentinels	62	-0.0802783	0.109738	0.464445	110.675	0.000104081	0.830462	-0.128913	0.20603	0.533883	FALSE
Creatinine	Creatinine	Fluid balance	N14_ENDOMETRIOSIS_OVARY	Endometriosis of ovary	XIV Diseases of the genitourinary system (N14_)	MR_specificNMR	148	-0.0669583	0.0915535	0.464561	152.861	0.35341	0.830462	-0.00903832	0.223104	0.967741	FALSE
Citrate	Citrate	Glycolysis related metabolites	M13_CERVICDISC	Cervical disc disorders	XIII Diseases of the musculoskeletal system and connective tissue (M13_)	MR_sentinels	86	-0.0536027	0.0733088	0.464662	149.363	2.0314e-05	0.830462	-0.0043179	0.144452	0.976224	FALSE
Gly	Glycine	Amino acids	POLLENALLERG	Pollen allergy	Comorbidities of Asthma	MR_leadvarsCS	124	-0.0522697	0.0714766	0.464606	175.116	0.00141911	0.830462	-0.0755618	0.109336	0.490816	FALSE
Creatinine	Creatinine	Fluid balance	F5_DEMENTIA	Dementia	V Mental and behavioural disorders (F5_)	MR_specificNMR	179	-0.0468223	0.0640605	0.464835	254.124	0.000156182	0.830462	-0.0915417	0.157184	0.561048	FALSE
ApoB	Apolipoprotein B	Apolipoproteins	I9_CONDUCTIO	Conduction disorders	IX Diseases of the circulatory system (I9_)	MR_sentinels	50	-0.043324	0.0592279	0.464486	59.8365	0.138024	0.830462	-0.0709196	0.0836199	0.400581	FALSE
Citrate	Citrate	Glycolysis related metabolites	AB1_VIRAL_SKIN_MUCOUS_MEMBRANE	Viral infections characterized by skin and mucous membrane lesions	I Certain infectious and parasitic diseases (AB1_)	MR_sentinels	86	-0.0430403	0.0588897	0.464863	109.814	0.0363846	0.830462	-0.0630388	0.115944	0.588088	FALSE
Gly	Glycine	Amino acids	I9_HYPTENSEC	Secondary hypertension	IX Diseases of the circulatory system (I9_)	MR_sentinels	99	-0.0388373	0.0530837	0.464398	127.22	0.0252186	0.830462	-0.00991059	0.0588869	0.866699	FALSE
Creatinine	Creatinine	Fluid balance	K11_APPENDECTOMY	Appendectomy	XI Diseases of the digestive system (K11_)	MR_specificNMR	178	-0.0335644	0.0459232	0.464851	236.603	0.00184434	0.830462	-0.0626399	0.112855	0.579567	FALSE
Gln	Glutamine	Amino acids	NEURODEGOTH	Other degenerative diseases of the nervous system	Comorbidities of Gastrointestinal endpoints	MR_leadvarsCS	164	-0.0271643	0.0371376	0.464505	188.2	0.0859526	0.830462	-0.0903571	0.0533083	0.0919984	FALSE
Ile	Isoleucine	Amino acids	K11_APPENDECTOMY	Appendectomy	XI Diseases of the digestive system (K11_)	MR_leadvarsCS	39	0.043285	0.0592026	0.464698	31.545	0.760954	0.830462	0.0560743	0.102039	0.585938	FALSE
His	Histidine	Amino acids	K11_LIP_ORAL_MUCOSA	Other diseases of lip and oral mucosa	XI Diseases of the digestive system (K11_)	MR_leadvarsCS	66	0.0731187	0.100027	0.464785	63.2414	0.538639	0.830462	0.00207417	0.177002	0.990687	FALSE
Tyr	Tyrosine	Amino acids	E4_ENDOMETPOSTOP	Postprocedural endocrine and metabolic disorders, not elsewhere classified	IV Endocrine, nutritional and metabolic diseases (E4_)	MR_leadvarsCS	96	0.073323	0.100264	0.464596	138.787	0.00228899	0.830462	0.126287	0.157811	0.42559	FALSE
Val	Valine	Amino acids	N14_URETHRAOTH	Other disorders of urethra and urinary system	XIV Diseases of the genitourinary system (N14_)	MR_specificNMR	30	0.0763798	0.104415	0.464473	48.6946	0.012437	0.830462	0.166938	0.18181	0.366356	FALSE
Albumin	Albumin	Fluid balance	NECROVASC_FG	Other necrotizing vasculopathies (FG)	Rheuma endpoints	MR_leadvarsCS	149	0.0932356	0.127559	0.464826	155.647	0.317168	0.830462	0.328996	0.200293	0.102608	FALSE
Acetone	Acetone	Ketone bodies	L12_ACNE	Acne	XII Diseases of the skin and subcutaneous tissue (L12_)	MR_leadvarsCS	29	0.172019	0.235213	0.464575	40.5641	0.0588477	0.830462	0.108259	0.426278	0.801448	FALSE
Acetone	Acetone	Ketone bodies	L12_PILONIDALCYST	Pilonidal cyst	XII Diseases of the skin and subcutaneous tissue (L12_)	MR_sentinels	22	0.173404	0.237079	0.464523	21.4384	0.432467	0.830462	0.141578	0.438387	0.750084	FALSE
Val	Valine	Amino acids	I9_VASCINT	Vascular diseases of the intestine	IX Diseases of the circulatory system (I9_)	MR_sentinels	76	0.179443	0.245405	0.464649	94.9941	0.0593955	0.830462	0.513312	0.416476	0.221659	FALSE
Leu	Leucine	Amino acids	Q17_OTHER_CONGEN_MALFO_SKIN	Other congenital malformations of skin	XVII Congenital malformations, deformations and chromosomal abnormalities (Q17)	MR_sentinels	43	0.197895	0.270639	0.464649	26.5516	0.969746	0.830462	0.44484	0.48916	0.368457	FALSE
Creatinine	Creatinine	Fluid balance	CD2_IMMUNOPROLIFERATIVE_EXALLC	Malignant immunoproliferative diseases (controls excluding all cancers)	II Neoplasms from hospital discharges (CD2_)	MR_specificNMR	179	0.306494	0.419118	0.464607	187.469	0.298601	0.830462	0.79419	1.03219	0.442669	FALSE
Phe	Phenylalanine	Amino acids	G6_HCOTHUNS	Other and unspecified hydrocephalus	VI Diseases of the nervous system (G6_)	MR_leadvarsCS	20	0.329551	0.450446	0.464406	24.4306	0.180151	0.830462	0.574685	0.676167	0.406535	FALSE
Acetone	Acetone	Ketone bodies	C3_BRAIN_EXALLC	Malignant neoplasm of brain (controls excluding all cancers)	II Neoplasms, from cancer register (ICD-O-3)	MR_sentinels	22	0.36368	0.49752	0.464788	30.0275	0.0914374	0.830462	0.321773	0.922341	0.730836	FALSE
Glucose	Glucose	Glycolysis related metabolites	Q17_OTHER_CONGEN_MALFO_FACE_NECK	Other congenital malformations of face and neck	XVII Congenital malformations, deformations and chromosomal abnormalities (Q17)	MR_specificNMR	32	0.379629	0.519279	0.464738	35.3519	0.270065	0.830462	0.254119	1.5169	0.868081	FALSE
Lactate	Lactate	Glycolysis related metabolites	F5_PTSD	Post-traumatic stress disorder	V Mental and behavioural disorders (F5_)	MR_specificNMR	13	0.380943	0.520938	0.464618	5.32086	0.946394	0.830462	1.06091	1.54938	0.507683	FALSE
Pyruvate	Pyruvate	Glycolysis related metabolites	D3_DEF_IGG	Selective deficiency of immunoglobulin G [IgG] subclasses	III Diseases of the blood and blood-forming organs and certain disorders involving the immune mechanism (D3_)	MR_specificNMR_specificPhenome	23	0.686814	0.939272	0.464645	19.2648	0.628922	0.830462	0.548162	1.62033	0.738495	FALSE
Val	Valine	Amino acids	M13_DIASTASIS	Diastasis of muscle	XIII Diseases of the musculoskeletal system and connective tissue (M13_)	MR_specificNMR_specificPhenome	26	0.755223	1.03329	0.464843	24.0213	0.518142	0.830462	1.02693	1.73458	0.559363	FALSE
Lactate	Lactate	Glycolysis related metabolites	E4_LACTOCON	Congenital lactase deficiency	IV Endocrine, nutritional and metabolic diseases (E4_)	MR_sentinels	39	0.994821	1.36114	0.464857	41.0204	0.339522	0.830462	2.60853	3.45855	0.455486	FALSE
Creatinine	Creatinine	Fluid balance	E4_HYPOPIT	Hypopituitarism	IV Endocrine, nutritional and metabolic diseases (E4_)	MR_specificNMR	179	0.107856	0.147583	0.464892	196.073	0.167951	0.830491	0.288857	0.362732	0.426904	FALSE
Acetoacetate	Acetoacetate	Ketone bodies	K11_OTHDISDIG	Other diseases of the digestive system	XI Diseases of the digestive system (K11_)	MR_leadvarsCS	19	-0.120611	0.165043	0.464908	23.5619	0.169911	0.830498	-0.420044	0.311351	0.195001	FALSE
Val	Valine	Amino acids	G6_ALCODEGEN	Degeneration of the brain due to alcohol	VI Diseases of the nervous system (G6_)	MR_specificNMR_specificPhenome	27	0.427273	0.584691	0.464922	18.4747	0.857825	0.8305	1.42604	0.981839	0.158821	FALSE
Albumin	Albumin	Fluid balance	M13_ARTHROSIS_INCLAVO	Artrosis, including avohilmo	XIII Diseases of the musculoskeletal system and connective tissue (M13_)	MR_specificNMR_specificPhenome	43	0.0471717	0.0645534	0.464938	66.0562	0.0103283	0.830508	0.0777354	0.137815	0.575789	FALSE
Val	Valine	Amino acids	C3_OVARY_MUCINO_EXALLC	Mucinous and mucinous cystic tumor (controls excluding all cancers)	II Neoplasms, from cancer register (ICD-O-3)	MR_sentinels	74	-0.462115	0.632562	0.465057	73.3083	0.467851	0.83052	-1.31412	1.07214	0.224309	FALSE
His	Histidine	Amino acids	N14_BARTHOABSCESS	Abscess of Bartholin gland	XIV Diseases of the genitourinary system (N14_)	MR_specificNMR	15	-0.410397	0.561899	0.465161	13.5803	0.481424	0.83052	-0.972266	1.06908	0.379668	FALSE
Ile	Isoleucine	Amino acids	AB1_TULARAEMIA	Tularaemia	I Certain infectious and parasitic diseases (AB1_)	MR_leadvarsCS	39	-0.376683	0.5158	0.465214	25.847	0.933159	0.83052	-1.18177	0.891924	0.193308	FALSE
Ala	Alanine	Amino acids	C3_STOMACH_ADENO_EXALLC	Adenocarcinoma and papillary adenocarcinoma of stomach (controls excluding all cancers)	II Neoplasms, from cancer register (ICD-O-3)	MR_specificNMR_specificPhenome	35	-0.376487	0.515297	0.46501	46.6891	0.0722435	0.83052	-1.34519	1.10898	0.23374	FALSE
Gln	Glutamine	Amino acids	Q17_CONGEN_MALFO_RETI	Congenital retinoschisis	XVII Congenital malformations, deformations and chromosomal abnormalities (Q17)	MR_sentinels	125	-0.375836	0.514505	0.465097	146.65	0.080651	0.83052	-0.60378	0.727218	0.408001	FALSE
GlycA	Glycoprotein Acetyls	Inflammation	G6_TRINEU	Trigeminal neuralgia	VI Diseases of the nervous system (G6_)	MR_specificNMR_specificPhenome	26	-0.316457	0.433322	0.465205	23.233	0.56396	0.83052	-1.32948	1.24462	0.296065	FALSE
Ile	Isoleucine	Amino acids	ST19_FRACT_LUMBAR_SPINE_PELVIS	Fracture of lumbar spine and pelvis	XIX Injury, poisoning and certain other consequences of external causes (ST19_)	MR_specificNMR	12	-0.228766	0.313276	0.465246	27.4571	0.00391778	0.83052	-0.246229	0.489494	0.625838	FALSE
Albumin	Albumin	Fluid balance	M13_TORTICOLLIS	Torticollis	XIII Diseases of the musculoskeletal system and connective tissue (M13_)	MR_sentinels	98	-0.188045	0.257434	0.465111	88.1925	0.727179	0.83052	-0.518813	0.396531	0.193868	FALSE
Val	Valine	Amino acids	WET_AMD	Wet age-related macular degeneration	VII Diseases of the eye and adnexa (H7_)	MR_sentinels	76	-0.0854841	0.116994	0.46498	98.9019	0.0336946	0.83052	-0.17022	0.199283	0.395772	FALSE
His	Histidine	Amino acids	O15_ABORT_MEDICAL	Medical abortion	XV Pregnancy, childbirth and the puerperium (O15_)	MR_specificNMR	13	-0.0775538	0.106179	0.465143	15.967	0.192751	0.83052	-0.47394	0.184107	0.0258535	FALSE
Citrate	Citrate	Glycolysis related metabolites	M13_ADHCAPSULITIS	Adhesive capsulitis of shoulder	XIII Diseases of the musculoskeletal system and connective tissue (M13_)	MR_specificNMR_specificPhenome	33	-0.0698022	0.0955905	0.465255	27.5151	0.693122	0.83052	-0.0628078	0.133427	0.641132	FALSE
Gln	Glutamine	Amino acids	N14_GLOMER_NEPHRITIS	Glomerulonephritis	XIV Diseases of the genitourinary system (N14_)	MR_sentinels	125	-0.0551677	0.0755249	0.465111	137.76	0.187984	0.83052	-0.00737298	0.106527	0.944933	FALSE
Leu	Leucine	Amino acids	G6_XTRAPYR	Extrapyramidal and movement disorders	VI Diseases of the nervous system (G6_)	MR_leadvarsCS	56	-0.0530491	0.0726351	0.465176	45.5743	0.813617	0.83052	-0.17907	0.116199	0.129143	FALSE
Pyruvate	Pyruvate	Glycolysis related metabolites	FG_CVD	Cardiovascular diseases (excluding rheumatic etc)	Cardiometabolic endpoints	MR_specificNMR_specificPhenome	22	-0.0512204	0.0701351	0.4652	40.5408	0.00638729	0.83052	-0.0263479	0.120919	0.829717	FALSE
Creatinine	Creatinine	Fluid balance	COPD_LATER	Later onset COPD	COPD and related endpoints	MR_specificNMR	173	-0.0477914	0.0654239	0.465092	161.869	0.698893	0.83052	-0.0955688	0.161555	0.55493	FALSE
Citrate	Citrate	Glycolysis related metabolites	RHEUMA_SEROPOS_OTH	Other/unspecified seropositive rheumatoid arthritis	Rheuma endpoints	MR_leadvarsCS	109	0.0419586	0.0574222	0.46496	130.552	0.0689508	0.83052	0.00732908	0.0905246	0.935623	FALSE
Leu	Leucine	Amino acids	BLEEDING	Bleeding	Miscellaneous, not yet classified endpoints	MR_sentinels	43	0.0456857	0.062529	0.465004	62.2768	0.0226339	0.83052	0.0913524	0.113984	0.427493	FALSE
Albumin	Albumin	Fluid balance	O15_ANTEPART_HAEM_NAS	Antepartum haemorrhage, not elsewhere classified	XV Pregnancy, childbirth and the puerperium (O15_)	MR_leadvarsCS	144	0.0726173	0.0993886	0.464999	117.361	0.942658	0.83052	0.233298	0.15596	0.136904	FALSE
Tyr	Tyrosine	Amino acids	CD2_BENIGN_CAECUM	Benign neoplasm: Caecum	II Neoplasms from hospital discharges (CD2_)	MR_sentinels	78	0.075346	0.103185	0.465267	76.9107	0.48143	0.83052	0.116274	0.160595	0.471275	FALSE
His	Histidine	Amino acids	I9_REVASC	Coronary revascularization (ANGIO or CABG)	IX Diseases of the circulatory system (I9_)	MR_specificNMR_specificPhenome	14	0.0990498	0.135641	0.465248	15.6979	0.265827	0.83052	0.00877282	0.273817	0.974968	FALSE
Gly	Glycine	Amino acids	N14_CERVICAL_HSIL	HSIL lesion of the cervix uteri	XIV Diseases of the genitourinary system (N14_)	MR_specificNMR_specificPhenome	32	0.104159	0.142644	0.465265	48.8022	0.0220101	0.83052	0.111845	0.190986	0.562512	FALSE
Ile	Isoleucine	Amino acids	K11_OTHPERITON	Other diseases of peritoneum	XI Diseases of the digestive system (K11_)	MR_leadvarsCS	39	0.209999	0.287566	0.465228	45.1516	0.197852	0.83052	0.0536121	0.502004	0.915528	FALSE
Pyruvate	Pyruvate	Glycolysis related metabolites	M13_CALCIFICTEND	Calcific tendinitis of shoulder	XIII Diseases of the musculoskeletal system and connective tissue (M13_)	MR_specificNMR_specificPhenome	23	0.218449	0.299083	0.465148	16.037	0.814043	0.83052	0.213523	0.511946	0.680852	FALSE
Gly	Glycine	Amino acids	O15_PREG_VENOUS_HAEMORRH	Venous complications and haemorrhoids in pregnancy	XV Pregnancy, childbirth and the puerperium (O15_)	MR_specificNMR_specificPhenome	32	0.271355	0.371546	0.465182	29.9845	0.518099	0.83052	0.202925	0.48734	0.680087	FALSE
Val	Valine	Amino acids	D3_KELA_IMMUDEF	Kela reimbursement Agammaglobulinemia (D80-84)	III Diseases of the blood and blood-forming organs and certain disorders involving the immune mechanism (D3_)	MR_sentinels	76	0.346401	0.474264	0.465147	73.838	0.516286	0.83052	0.46372	0.803655	0.565681	FALSE
Gln	Glutamine	Amino acids	Q17_CONGEN_MALFO_PULMONARY_TRICU_VALVES	Congenital malformations of pulmonary and tricuspid valves	XVII Congenital malformations, deformations and chromosomal abnormalities (Q17)	MR_specificNMR	56	0.637751	0.87294	0.465037	68.2501	0.108124	0.83052	3.64531	2.34988	0.126677	FALSE
Pyruvate	Pyruvate	Glycolysis related metabolites	K11_GINGIVA	Other disorders of gingiva or/and edentulous alveolar ridge	XI Diseases of the digestive system (K11_)	MR_leadvarsCS	62	-0.147704	0.202305	0.465327	85.7745	0.0199745	0.830582	-0.615878	0.315436	0.055553	FALSE
Creatinine	Creatinine	Fluid balance	Q17_CONGEN_DEFORMITI_FEET	Congenital deformities of feet	XVII Congenital malformations, deformations and chromosomal abnormalities (Q17)	MR_sentinels	178	0.165778	0.227057	0.465319	200.266	0.110987	0.830582	0.841821	0.529932	0.113958	FALSE
Lactate	Lactate	Glycolysis related metabolites	Z21_LUNG_TRANSPLANT_STATUS	Lung transplant status	XXI Factors influencing health status and contact with health services (Z21_)	MR_specificNMR	13	-1.47297	2.01776	0.46539	13.3006	0.347575	0.830655	-8.88402	5.71029	0.148042	FALSE
Tyr	Tyrosine	Amino acids	H7_KERATITIS	Keratitis	VII Diseases of the eye and adnexa (H7_)	MR_specificNMR_specificPhenome	19	0.0628318	0.0860713	0.465392	28.7003	0.0521677	0.830655	0.103341	0.112053	0.369304	FALSE
LDL_C	LDL Cholesterol	Cholesterol	N14_CALCULOWER	Calculus of lower urinary tract	XIV Diseases of the genitourinary system (N14_)	MR_leadvarsCS	65	-0.0882339	0.120884	0.465447	66.6495	0.385985	0.83069	-0.0634462	0.161368	0.695515	FALSE
Acetate	Acetate	Ketone bodies	F5_EATOTH	Other eating disorders	V Mental and behavioural disorders (F5_)	MR_sentinels	16	0.342344	0.469014	0.465437	22.8353	0.0876998	0.83069	2.15805	0.98639	0.0461403	FALSE
Citrate	Citrate	Glycolysis related metabolites	K11_HYPOPLASIA_ENAMEL_PRENATAL	Hypoplasia of dental enamel, prenatal	XI Diseases of the digestive system (K11_)	MR_leadvarsCS	109	0.568118	0.778346	0.465449	64.5454	0.999706	0.83069	0.186701	1.23084	0.87972	FALSE
Ala	Alanine	Amino acids	H8_OTHHEARINGLOSS	Other hearing loss	VIII Diseases of the ear and mastoid process (H8_)	MR_specificNMR_specificPhenome	35	-0.115604	0.158393	0.465478	47.7954	0.0585375	0.830719	-0.294543	0.343659	0.397584	FALSE
Acetone	Acetone	Ketone bodies	M13_DISCITIS	Discitis, unspecified	XIII Diseases of the musculoskeletal system and connective tissue (M13_)	MR_sentinels	22	0.447497	0.613146	0.46549	18.9941	0.58552	0.830719	0.632751	1.11019	0.575059	FALSE
Tyr	Tyrosine	Amino acids	Q17_OTHER_CHROMOSOME_ABNORMALITI_NOT_ELSEW_CLASSIFIED	Other chromosome abnormalities, not elsewhere classified	XVII Congenital malformations, deformations and chromosomal abnormalities (Q17)	MR_leadvarsCS	96	-0.349242	0.478552	0.465519	75.488	0.930131	0.83075	-0.443202	0.753444	0.557786	FALSE
Val	Valine	Amino acids	ST19_FRACT_SKULL_FACIAL_BONES	Fracture of skull and facial bones	XIX Injury, poisoning and certain other consequences of external causes (ST19_)	MR_sentinels	76	0.060094	0.0823496	0.465548	77.1421	0.409978	0.830778	0.215638	0.138579	0.12396	FALSE
Tyr	Tyrosine	Amino acids	CD2_BENIGN_LIPO_SKIN_LIMBS	Benign lipomatous neoplasm of skin and subcutaneous tissue of limbs	II Neoplasms from hospital discharges (CD2_)	MR_specificNMR	23	-0.129399	0.177333	0.465576	27.5639	0.190587	0.830807	-0.299967	0.221506	0.190062	FALSE
Tyr	Tyrosine	Amino acids	K11_OTHDISOES	Other diseases of oesophagus	XI Diseases of the digestive system (K11_)	MR_leadvarsCS	96	0.067493	0.0925006	0.465605	93.822	0.514908	0.830813	0.0504914	0.144716	0.727944	FALSE
LDL_C	LDL Cholesterol	Cholesterol	E4_HYPOCOMA	Nondiabetic hypoglycaemic coma	IV Endocrine, nutritional and metabolic diseases (E4_)	MR_sentinels	50	0.445933	0.61116	0.465604	81.322	0.00253384	0.830813	1.41221	0.786507	0.0788633	FALSE
Citrate	Citrate	Glycolysis related metabolites	G6_ATROPHCIRCUM	Circumscribed brain atrophy	VI Diseases of the nervous system (G6_)	MR_specificNMR_specificPhenome	33	-0.263381	0.361021	0.465668	40.4651	0.144848	0.83083	-0.512501	0.508084	0.32093	FALSE
Acetone	Acetone	Ketone bodies	AD_AM_EXMORE	Alzheimer‚Äôs disease (Atypical or mixed) (more control exclusions)	Neurological endpoints	MR_leadvarsCS	29	-0.186511	0.255662	0.465684	28.2052	0.453612	0.83083	-0.18005	0.465148	0.701731	FALSE
Gly	Glycine	Amino acids	CD2_BENIGN_ENDOCRINE_OTH	Benign neoplasm of other and unspecified endocrine glands	II Neoplasms from hospital discharges (CD2_)	MR_specificNMR_specificPhenome	32	-0.111411	0.15272	0.465688	35.3482	0.270209	0.83083	-0.175148	0.203905	0.39717	FALSE
Creatinine	Creatinine	Fluid balance	Q17_CONGEN_MALFO_GENITAL_ORGANS	Congenital malformations of genital organs	XVII Congenital malformations, deformations and chromosomal abnormalities (Q17)	MR_specificNMR	179	0.088895	0.121854	0.465685	198.927	0.134919	0.83083	0.138441	0.298789	0.64369	FALSE
bOHbutyrate	3-Hydroxybutyrate	Ketone bodies	F5_ANAPER	Anankastic personality disorder	V Mental and behavioural disorders (F5_)	MR_leadvarsCS	32	0.219368	0.30067	0.465636	33.1443	0.362943	0.83083	1.10411	0.623813	0.0869023	FALSE
Ile	Isoleucine	Amino acids	H7_RETINASEPAR	Separation of retinal layers (serosa)	VII Diseases of the eye and adnexa (H7_)	MR_sentinels	29	0.29877	0.409524	0.465663	40.7013	0.0571857	0.83083	0.455006	0.822215	0.58455	FALSE
Leu	Leucine	Amino acids	J10_ASBESTPNEUMOC	Pneumoconiosis due to asbestos and other mineral fibres	X Diseases of the respiratory system (J10_)	MR_specificNMR	12	-0.456059	0.625484	0.465922	1.62415	0.999441	0.830895	-0.342787	0.761412	0.66217	FALSE
Acetoacetate	Acetoacetate	Ketone bodies	M13_PYOGARTH	Pyogenic arthritis	XIII Diseases of the musculoskeletal system and connective tissue (M13_)	MR_leadvarsCS	19	-0.304486	0.417576	0.465895	29.4864	0.0427493	0.830895	-0.869745	0.799545	0.291866	FALSE
His	Histidine	Amino acids	Z21_KIDNEY_TRANSPLANT_STATUS	Kidney transplant status	XXI Factors influencing health status and contact with health services (Z21_)	MR_specificNMR	15	-0.301369	0.413366	0.465964	9.91316	0.768505	0.830895	-1.13202	0.779601	0.170191	FALSE
Val	Valine	Amino acids	I9_HYPTENSEC	Secondary hypertension	IX Diseases of the circulatory system (I9_)	MR_specificNMR	31	-0.241863	0.331697	0.465898	42.8297	0.060652	0.830895	-0.70921	0.583983	0.234378	FALSE
Ala	Alanine	Amino acids	Q17_OTHER_OSTEOCHONDROD	Other osteochondrodysplasias	XVII Congenital malformations, deformations and chromosomal abnormalities (Q17)	MR_leadvarsCS	164	-0.224476	0.307935	0.466019	133.507	0.956031	0.830895	-0.0997366	0.582592	0.864284	FALSE
His	Histidine	Amino acids	M13_SPONTRUPTSYNOTEND	Spontaneous rupture of synovium and tendon	XIII Diseases of the musculoskeletal system and connective tissue (M13_)	MR_sentinels	47	-0.142154	0.194989	0.46598	66.769	0.0242818	0.830895	-0.639187	0.32456	0.0550827	FALSE
Pyruvate	Pyruvate	Glycolysis related metabolites	L12_FOLLICULARCYST	Follicular cysts of skin and subcutaneous tissue	XII Diseases of the skin and subcutaneous tissue (L12_)	MR_sentinels	48	-0.0816312	0.111933	0.465827	72.8198	0.00924847	0.830895	-0.0119674	0.183872	0.948388	FALSE
Val	Valine	Amino acids	AB1_ERYSIPELAS	Erysipelas	I Certain infectious and parasitic diseases (AB1_)	MR_specificNMR_specificPhenome	27	-0.0746436	0.102359	0.46586	22.2977	0.672305	0.830895	-0.207952	0.172165	0.238401	FALSE
Gly	Glycine	Amino acids	O15_ABORT_MEDICAL	Medical abortion	XV Pregnancy, childbirth and the puerperium (O15_)	MR_leadvarsCS	123	-0.025228	0.0346027	0.465955	188.175	0.000112661	0.830895	-0.0360808	0.0529745	0.497111	FALSE
Gln	Glutamine	Amino acids	O15_PRE_OR_ECLAMPSIA	Pre-eclampsia or eclampsia	XV Pregnancy, childbirth and the puerperium (O15_)	MR_leadvarsCS	163	0.0364013	0.0499331	0.466001	209.031	0.00750886	0.830895	0.0837081	0.0719785	0.246566	FALSE
Citrate	Citrate	Glycolysis related metabolites	H7_VISUDISTURB	Visual disturbances	VII Diseases of the eye and adnexa (H7_)	MR_specificNMR_specificPhenome	33	0.0407549	0.0558797	0.465798	29.7139	0.582742	0.830895	0.0646064	0.0779855	0.413754	FALSE
Tyr	Tyrosine	Amino acids	M13_TRIGGERFINGER	Trigger finger	XIII Diseases of the musculoskeletal system and connective tissue (M13_)	MR_specificNMR_specificPhenome	18	0.0824483	0.113039	0.46577	17.0982	0.447733	0.830895	0.137932	0.149134	0.368765	FALSE
Gly	Glycine	Amino acids	K11_PERIODON_CHRON	Chronic periodontitis	XI Diseases of the digestive system (K11_)	MR_specificNMR	42	0.0876375	0.120199	0.465937	46.9637	0.24135	0.830895	0.159472	0.16518	0.340122	FALSE
Tyr	Tyrosine	Amino acids	F5_SUBSNOALCO	Substance use, excluding alcohol	V Mental and behavioural disorders (F5_)	MR_specificNMR	23	0.0968034	0.132754	0.465883	44.3805	0.00317772	0.830895	0.010721	0.168909	0.949991	FALSE
Leu	Leucine	Amino acids	H7_CORNEALOTH	Other disorders of cornea	VII Diseases of the eye and adnexa (H7_)	MR_leadvarsCS	56	0.11498	0.1577	0.465938	59.663	0.310018	0.830895	0.0835308	0.254885	0.744391	FALSE
His	Histidine	Amino acids	F5_NEUROTICOTH	Other neurotic disorders	V Mental and behavioural disorders (F5_)	MR_leadvarsCS	66	0.13573	0.186182	0.465991	51.0697	0.896575	0.830895	0.444657	0.331937	0.185118	FALSE
Acetoacetate	Acetoacetate	Ketone bodies	M13_ARTHTROSIS_COX_PRIM_HIPSURG	Coxarthrosis, primary, with hip surgery	XIII Diseases of the musculoskeletal system and connective tissue (M13_)	MR_leadvarsCS	18	0.141312	0.193761	0.46581	40.0666	0.00126651	0.830895	0.294077	0.378627	0.44867	FALSE
Lactate	Lactate	Glycolysis related metabolites	CD2_BENIGN_LIPO_SKIN_TRUNK	Benign lipomatous neoplasm of skin and subcutaneous tissue of trunk	II Neoplasms from hospital discharges (CD2_)	MR_leadvarsCS	42	0.150052	0.205816	0.465966	66.9176	0.00647002	0.830895	0.498751	0.504711	0.328999	FALSE
Glucose	Glucose	Glycolysis related metabolites	G6_NEUATR	Systemic atrophies primarily affecting the central nervous system	VI Diseases of the nervous system (G6_)	MR_sentinels	65	0.155722	0.213524	0.465822	69.0699	0.310162	0.830895	0.311128	0.401141	0.440882	FALSE
Glucose	Glucose	Glycolysis related metabolites	E4_ENDOMETPOSTOP	Postprocedural endocrine and metabolic disorders, not elsewhere classified	IV Endocrine, nutritional and metabolic diseases (E4_)	MR_specificNMR	32	0.188504	0.258427	0.46574	38.4115	0.168913	0.830895	0.481756	0.75672	0.52919	FALSE
Leu	Leucine	Amino acids	AB1_DERMATOPHYTOSIS	Dermatophytosis	I Certain infectious and parasitic diseases (AB1_)	MR_specificNMR	12	0.205811	0.282183	0.465786	13.8107	0.243647	0.830895	0.206294	0.361246	0.580563	FALSE
Acetoacetate	Acetoacetate	Ketone bodies	CD2_BENIGN_MENINGES_CEREBRAL	Benign neoplasm: Cerebral meninges	II Neoplasms from hospital discharges (CD2_)	MR_sentinels	14	0.23865	0.327381	0.466022	6.87543	0.908456	0.830895	0.243317	0.656179	0.717244	FALSE
Tyr	Tyrosine	Amino acids	K11_HYPOPLASIA_ENAMEL	Hypoplasia of dental enamel	XI Diseases of the digestive system (K11_)	MR_specificNMR_specificPhenome	19	0.416236	0.570874	0.465928	18.5479	0.420145	0.830895	1.31586	0.722202	0.0860952	FALSE
Albumin	Albumin	Fluid balance	H8_OSSICABN	Abnormalities of ear ossicles	VIII Diseases of the ear and mastoid process (H8_)	MR_leadvarsCS	149	0.515741	0.707319	0.46591	132.351	0.817175	0.830895	0.872987	1.10138	0.429271	FALSE
Leu	Leucine	Amino acids	H7_MACULADEGEN	Degeneration of macula and posterior pole	VII Diseases of the eye and adnexa (H7_)	MR_specificNMR	12	-0.13006	0.178423	0.466037	20.2698	0.0417747	0.830899	-0.291006	0.210277	0.19649	FALSE
Leu	Leucine	Amino acids	H8_OSSICABN	Abnormalities of ear ossicles	VIII Diseases of the ear and mastoid process (H8_)	MR_specificNMR_specificPhenome	11	-2.07755	2.85135	0.466233	15.8087	0.10524	0.830901	-3.6153	3.53271	0.332848	FALSE
Glucose	Glucose	Glycolysis related metabolites	L12_PEMPHIGOID_NAS	Other and unspecified pemphigoid	XII Diseases of the skin and subcutaneous tissue (L12_)	MR_specificNMR_specificPhenome	18	-1.2448	1.70805	0.466135	26.5764	0.0645803	0.830901	-2.8947	4.20616	0.501181	FALSE
Val	Valine	Amino acids	I9_HYPERTROCARDMYOP	Hypertrophic cardiomyopathy	IX Diseases of the circulatory system (I9_)	MR_specificNMR	31	-0.373524	0.512619	0.466211	44.2682	0.0450876	0.830901	-0.120027	0.896187	0.894382	FALSE
Acetone	Acetone	Ketone bodies	M13_DEFORMACQ	Other acquired deformities of musculoskeletal system and connective tissue	XIII Diseases of the musculoskeletal system and connective tissue (M13_)	MR_sentinels	22	-0.254804	0.349634	0.466141	12.6552	0.920221	0.830901	-0.410293	0.632308	0.523797	FALSE
His	Histidine	Amino acids	F5_MIXPER	Mixed and other personality disorders	V Mental and behavioural disorders (F5_)	MR_specificNMR	15	-0.226251	0.310482	0.466178	8.92725	0.835683	0.830901	-0.702202	0.586067	0.252243	FALSE
Albumin	Albumin	Fluid balance	KRA_PSY_CHILDOTH_EXMORE	Other disorders starting during childhood or adolescence (more control exclusions)	Psychiatric endpoints from Katri R√§ikk√∂nen	MR_leadvarsCS	147	-0.108592	0.148993	0.466098	170.545	0.0805387	0.830901	-0.133531	0.236077	0.572522	FALSE
Ala	Alanine	Amino acids	H7_LIDLACRIMALORBIT	Disorders of eyelid, lacrimal system and orbit	VII Diseases of the eye and adnexa (H7_)	MR_specificNMR_specificPhenome	35	0.0538303	0.0738688	0.466168	36.6843	0.3454	0.830901	0.0100121	0.160546	0.95065	FALSE
Gly	Glycine	Amino acids	AB1_VIRAL_OTHER_INTEST_INFECTIONS	Viral and other specified intestinal infections	I Certain infectious and parasitic diseases (AB1_)	MR_specificNMR	42	0.0640571	0.0879067	0.466189	45.2163	0.300264	0.830901	0.101229	0.120716	0.406693	FALSE
ApoB	Apolipoprotein B	Apolipoproteins	L12_HYPETROPHICSCAR	Hypertrophic scar	XII Diseases of the skin and subcutaneous tissue (L12_)	MR_leadvarsCS	67	0.0926077	0.127064	0.466108	75.7694	0.192413	0.830901	0.0599921	0.181881	0.742579	FALSE
Gly	Glycine	Amino acids	C3_OVARY_EXALLC	Malignant neoplasm of ovary (controls excluding all cancers)	II Neoplasms, from cancer register (ICD-O-3)	MR_specificNMR	41	0.158209	0.217119	0.466203	39.4901	0.493039	0.830901	0.0165342	0.296755	0.955852	FALSE
Ala	Alanine	Amino acids	E4_VIT_B_DEF	Deficiency of other B group vitamins	IV Endocrine, nutritional and metabolic diseases (E4_)	MR_sentinels	115	0.179244	0.245964	0.466159	152.27	0.00966469	0.830901	0.155159	0.483417	0.748831	FALSE
Gln	Glutamine	Amino acids	K11_OPEN_BITE	Open bite	XI Diseases of the digestive system (K11_)	MR_specificNMR	56	0.215246	0.295382	0.466183	54.6368	0.488453	0.830901	0.542694	0.80591	0.50357	FALSE
Pyruvate	Pyruvate	Glycolysis related metabolites	CD2_BENIGN_SPINAL_CORD	Benign neoplasm: Spinal cord	II Neoplasms from hospital discharges (CD2_)	MR_sentinels	48	0.25929	0.355863	0.466232	40.1686	0.749293	0.830901	0.141897	0.579785	0.807746	FALSE
Gly	Glycine	Amino acids	AB1_WHOOPCOUGH	Whooping cough	I Certain infectious and parasitic diseases (AB1_)	MR_leadvarsCS	124	0.268496	0.368467	0.466195	90.2913	0.988154	0.830901	0.502277	0.563069	0.374131	FALSE
GlycA	Glycoprotein Acetyls	Inflammation	E4_HYPOCOMA	Nondiabetic hypoglycaemic coma	IV Endocrine, nutritional and metabolic diseases (E4_)	MR_sentinels	138	0.289358	0.397077	0.466174	135.814	0.512569	0.830901	0.587484	0.595332	0.325485	FALSE
Phe	Phenylalanine	Amino acids	G6_DISSOTH	Other acute disseminated demyelination	VI Diseases of the nervous system (G6_)	MR_leadvarsCS	20	0.418807	0.574797	0.466236	21.4096	0.314618	0.830901	0.512845	0.866787	0.561435	FALSE
Leu	Leucine	Amino acids	N14_PROHERNOV	Prolapse and hernia of ovary and fallopian tube	XIV Diseases of the genitourinary system (N14_)	MR_leadvarsCS	48	-0.215135	0.295312	0.466308	68.0563	0.0239066	0.830937	-0.256424	0.472434	0.589907	FALSE
Gly	Glycine	Amino acids	H7_IRIDOCYCLITISINOTH	Iridocyclitis in diseases classified elsewhere	VII Diseases of the eye and adnexa (H7_)	MR_leadvarsCS	124	-0.173511	0.23818	0.466315	144.2	0.0929276	0.830937	-0.0388463	0.364955	0.915407	FALSE
Val	Valine	Amino acids	H7_EPISCLERITIS	Episcleritis	VII Diseases of the eye and adnexa (H7_)	MR_sentinels	76	-0.131056	0.179897	0.466306	75.9049	0.449075	0.830937	-0.512557	0.303214	0.095157	FALSE
LDL_C	LDL Cholesterol	Cholesterol	K11_JAWS	Other diseases of jaws	XI Diseases of the digestive system (K11_)	MR_sentinels	50	0.0816767	0.112113	0.466296	47.1214	0.54959	0.830937	0.0423362	0.148223	0.776394	FALSE
His	Histidine	Amino acids	G6_TRINEU	Trigeminal neuralgia	VI Diseases of the nervous system (G6_)	MR_leadvarsCS	66	0.13193	0.181102	0.466318	70.4668	0.299872	0.830937	0.0534657	0.324229	0.869542	FALSE
Leu	Leucine	Amino acids	H8_OSSICABN	Abnormalities of ear ossicles	VIII Diseases of the ear and mastoid process (H8_)	MR_specificNMR	12	-1.95772	2.68826	0.466462	15.9074	0.144604	0.830967	-3.60656	3.34427	0.306167	FALSE
Val	Valine	Amino acids	M13_TAKAYASU	Aortic arch syndrome [Takayasu]	XIII Diseases of the musculoskeletal system and connective tissue (M13_)	MR_specificNMR	31	-1.45571	1.99938	0.466564	31.484	0.391903	0.830967	-3.30505	3.44932	0.345896	FALSE
Leu	Leucine	Amino acids	SYSTSCLE_STRICT	Systemic sclerosis,strict definition	Rheuma endpoints	MR_specificNMR	12	-0.749175	1.0285	0.466362	8.20191	0.695111	0.830967	-1.70345	1.25226	0.203607	FALSE
His	Histidine	Amino acids	Q17_CLEFT_HARD_PALATE_NOS	Cleft hard palate NOS	XVII Congenital malformations, deformations and chromosomal abnormalities (Q17)	MR_leadvarsCS	66	-0.439151	0.603145	0.466552	63.6608	0.523784	0.830967	-1.33943	1.07738	0.21832	FALSE
Tyr	Tyrosine	Amino acids	CD2_BENIGN_BONE_CARTILAGE_NOS	Benign neoplasm: Bone and articular cartilage, unspecified	II Neoplasms from hospital discharges (CD2_)	MR_specificNMR_specificPhenome	19	-0.417196	0.572852	0.466444	20.4878	0.306036	0.830967	-0.929209	0.727265	0.218537	FALSE
His	Histidine	Amino acids	H7_CORNEALNAS	Other and unspecified corneal deformities and disorders	VII Diseases of the eye and adnexa (H7_)	MR_leadvarsCS	66	-0.193916	0.266348	0.46658	80.5347	0.0926899	0.830967	-0.156632	0.474114	0.742201	FALSE
Ala	Alanine	Amino acids	N14_HYDRONEPHR	Hydronephrosis	XIV Diseases of the genitourinary system (N14_)	MR_specificNMR_specificPhenome	35	-0.177689	0.244054	0.466569	43.359	0.130478	0.830967	-0.854939	0.51528	0.106557	FALSE
bOHbutyrate	3-Hydroxybutyrate	Ketone bodies	O15_OTHER_MATERN_DIS_ELSEWHERE	Other maternal diseases classifiable elsewhere but complicating pregnancy, childbirth and the puerperium	XV Pregnancy, childbirth and the puerperium (O15_)	MR_sentinels	22	-0.0718647	0.0986816	0.466461	20.1367	0.512618	0.830967	-0.0341547	0.20043	0.866402	FALSE
His	Histidine	Amino acids	O15_MATERN_CARE_PELVIC_ABNORM	Maternal care for known or suspected abnormality of pelvic organs	XV Pregnancy, childbirth and the puerperium (O15_)	MR_sentinels	47	-0.0605003	0.0830989	0.466582	43.0465	0.596702	0.830967	-0.0126565	0.142197	0.929471	FALSE
LDL_C	LDL Cholesterol	Cholesterol	O15_MATERN_CARE_FETAL_ABNORM	Maternal care for known or suspected fetal abnormality and damage	XV Pregnancy, childbirth and the puerperium (O15_)	MR_leadvarsCS	63	-0.0465303	0.063884	0.466396	60.4748	0.531114	0.830967	-0.00654786	0.0854933	0.939201	FALSE
Creatinine	Creatinine	Fluid balance	J10_COPD	COPD	X Diseases of the respiratory system (J10_)	MR_specificNMR	179	-0.0373618	0.0512935	0.466373	191.737	0.228064	0.830967	-0.06921	0.126209	0.584125	FALSE
Creatinine	Creatinine	Fluid balance	AUD_SWEDISH	Alcohol use disorder, Swedish definition	Alcohol related diseases	MR_leadvarsCS	253	-0.0289968	0.0398162	0.46645	314.976	0.00427281	0.830967	-0.0814622	0.0916641	0.375013	FALSE
ApoB	Apolipoprotein B	Apolipoproteins	RHEU_ARTHRITIS_OTH	Other arthritis (FG)	Rheuma endpoints	MR_sentinels	50	0.0463336	0.0636324	0.466525	77.1018	0.00635935	0.830967	0.0868809	0.0899754	0.339081	FALSE
Phe	Phenylalanine	Amino acids	H7_VISUDISTURBSUB	Subjective visual disturbances	VII Diseases of the eye and adnexa (H7_)	MR_leadvarsCS	20	0.0759788	0.104314	0.46639	20.3558	0.373461	0.830967	0.164206	0.15427	0.301216	FALSE
Glucose	Glucose	Glycolysis related metabolites	Q17_CONGEN_MALFO_OVARIES_FALLOP_TUBES_BROAD_LIGAM	Congenital malformations of ovaries, fallopian tubes and broad ligaments	XVII Congenital malformations, deformations and chromosomal abnormalities (Q17)	MR_leadvarsCS	77	0.155159	0.213051	0.466448	103.164	0.0208019	0.830967	0.0606156	0.505344	0.904844	FALSE
Albumin	Albumin	Fluid balance	G6_AUTONOM	Autonomic disorders	VI Diseases of the nervous system (G6_)	MR_sentinels	98	0.177105	0.243244	0.466556	102.66	0.32765	0.830967	0.25796	0.376937	0.495399	FALSE
Acetate	Acetate	Ketone bodies	L12_ULCERLOWLIMB	Ulcer of lower limb, not elsewhere classified	XII Diseases of the skin and subcutaneous tissue (L12_)	MR_leadvarsCS	21	0.199899	0.274522	0.466509	34.9822	0.0201991	0.830967	0.648455	0.479646	0.192269	FALSE
His	Histidine	Amino acids	F5_PSYTRANS	Acute and transient psychotic disorders	V Mental and behavioural disorders (F5_)	MR_specificNMR	15	0.213946	0.293834	0.466542	10.2536	0.74342	0.830967	0.404588	0.554028	0.478182	FALSE
Ala	Alanine	Amino acids	M13_TOEDEFORMOTH	Other deformities of toe(s)	XIII Diseases of the musculoskeletal system and connective tissue (M13_)	MR_specificNMR	41	0.279913	0.384447	0.466556	40.6838	0.440171	0.830967	1.42181	0.837535	0.0975486	FALSE
GlycA	Glycoprotein Acetyls	Inflammation	Z21_LUNG_TRANSPLANT_STATUS	Lung transplant status	XXI Factors influencing health status and contact with health services (Z21_)	MR_specificNMR_specificPhenome	26	0.942967	1.29518	0.466578	22.2955	0.61863	0.830967	4.5325	3.6438	0.225551	FALSE
Acetate	Acetate	Ketone bodies	K11_APPENDACUT	Acute appendicitis	XI Diseases of the digestive system (K11_)	MR_sentinels	16	-0.0668598	0.0918373	0.466598	12.3	0.65619	0.830972	-0.174241	0.213042	0.427131	FALSE
Acetoacetate	Acetoacetate	Ketone bodies	H7_IRIDONAS	Other and unspecified iridocyclitis	VII Diseases of the eye and adnexa (H7_)	MR_leadvarsCS	19	0.31624	0.434392	0.46661	14.5035	0.695731	0.830972	0.874639	0.826405	0.304696	FALSE
GlycA	Glycoprotein Acetyls	Inflammation	L12_PIGMENTNAS	Other and unspecified disorders of pigmentation	XII Diseases of the skin and subcutaneous tissue (L12_)	MR_leadvarsCS	196	-0.213327	0.293039	0.466624	176.058	0.830986	0.830975	-0.60372	0.449579	0.180888	FALSE
GlycA	Glycoprotein Acetyls	Inflammation	H7_OPTATROPHY	Optic atrophy	VII Diseases of the eye and adnexa (H7_)	MR_specificNMR	41	-0.471184	0.64735	0.466696	38.8198	0.523311	0.831081	-2.78145	2.1642	0.206299	FALSE
Ile	Isoleucine	Amino acids	I9_HEARTFAIL_EXMORE	Heart failure, strict (more control exclusions)	IX Diseases of the circulatory system (I9_)	MR_specificNMR	12	-0.0781671	0.107396	0.466711	5.77906	0.887691	0.831086	-0.176778	0.159835	0.294623	FALSE
Tyr	Tyrosine	Amino acids	COPD_LATER	Later onset COPD	COPD and related endpoints	MR_leadvarsCS	95	0.0445447	0.0612061	0.466747	130.896	0.00714909	0.831129	0.0324434	0.0968442	0.738375	FALSE
Citrate	Citrate	Glycolysis related metabolites	M13_MUSCLE	Disorders of muscles	XIII Diseases of the musculoskeletal system and connective tissue (M13_)	MR_specificNMR	40	-0.0895305	0.123024	0.466769	37.3155	0.546846	0.831145	-0.070442	0.16745	0.676363	FALSE
Leu	Leucine	Amino acids	Q17_CLEFT_LIP_OR_LIP_AND_PALATE	Cleft lip and cleft lip and palate	XVII Congenital malformations, deformations and chromosomal abnormalities (Q17)	MR_leadvarsCS	56	-0.428798	0.589452	0.46695	65.8414	0.150268	0.831154	-0.154734	0.952707	0.871585	FALSE
Ala	Alanine	Amino acids	C3_TESTIS_EXALLC	Malignant neoplasm of testis (controls excluding all cancers)	II Neoplasms, from cancer register (ICD-O-3)	MR_specificNMR	39	-0.411314	0.56538	0.46692	31.4358	0.765334	0.831154	-0.274769	1.20236	0.820496	FALSE
Acetoacetate	Acetoacetate	Ketone bodies	C3_KIDNEY_CLEAR_CELL_CARCINOMA_EXALLC	Clear cell adenocarcinoma of kidney (controls excluding all cancers)	II Neoplasms, from cancer register (ICD-O-3)	MR_sentinels	14	-0.350979	0.482463	0.466936	11.967	0.530354	0.831154	-0.467382	0.963651	0.636402	FALSE
Leu	Leucine	Amino acids	M13_SYNOTENDINOTH	Disorders of synovium and tendon in diseases classified elsewhere	XIII Diseases of the musculoskeletal system and connective tissue (M13_)	MR_leadvarsCS	56	-0.280586	0.385662	0.466893	75.8246	0.0328274	0.831154	-0.855293	0.616385	0.17096	FALSE
Glucose	Glucose	Glycolysis related metabolites	L12_ATOPIC	Atopic dermatitis	XII Diseases of the skin and subcutaneous tissue (L12_)	MR_specificNMR_specificPhenome	18	-0.115751	0.159088	0.466864	24.185	0.114496	0.831154	-0.313145	0.390498	0.434352	FALSE
Glucose	Glucose	Glycolysis related metabolites	POLLENALLERG	Pollen allergy	Comorbidities of Asthma	MR_leadvarsCS	78	-0.0870808	0.119672	0.466819	125.534	0.000400211	0.831154	-0.338126	0.282474	0.235021	FALSE
Gln	Glutamine	Amino acids	J10_UPPERINFEC	Acute upper respiratory infections	X Diseases of the respiratory system (J10_)	MR_specificNMR	55	0.0343635	0.0472369	0.466936	33.5383	0.987013	0.831154	0.00900382	0.129357	0.94477	FALSE
GlycA	Glycoprotein Acetyls	Inflammation	O15_EXCESS_VOMIT_PREG	Excessive vomiting in pregnancy	XV Pregnancy, childbirth and the puerperium (O15_)	MR_leadvarsCS	195	0.06136	0.0843509	0.466959	214.879	0.145087	0.831154	0.00431534	0.129433	0.973438	FALSE
LDL_C	LDL Cholesterol	Cholesterol	E4_ADDISON	Adrenocortical insufficiency	IV Endocrine, nutritional and metabolic diseases (E4_)	MR_leadvarsCS	65	0.107662	0.14798	0.466892	65.4722	0.425439	0.831154	0.354974	0.195171	0.0736983	FALSE
Acetate	Acetate	Ketone bodies	C3_BREAST_ERPLUS_EXALLC	Malignant neoplasm of breast, HER-positive (controls excluding all cancers)	II Neoplasms, from cancer register (ICD-O-3)	MR_sentinels	16	0.119829	0.164726	0.466953	15.9924	0.382555	0.831154	0.324194	0.390351	0.420184	FALSE
Citrate	Citrate	Glycolysis related metabolites	ST19_TOXIC_EFFECT_ETHAN	Toxic effect of ethanol	Alcohol related diseases	MR_sentinels	86	0.129951	0.178584	0.466815	80.471	0.618802	0.831154	0.422585	0.350532	0.231374	FALSE
Pyruvate	Pyruvate	Glycolysis related metabolites	H7_OPTATROPHY	Optic atrophy	VII Diseases of the eye and adnexa (H7_)	MR_sentinels	48	0.230991	0.317549	0.466969	46.5921	0.489355	0.831154	1.04881	0.51731	0.0484341	FALSE
Pyruvate	Pyruvate	Glycolysis related metabolites	H7_GLAUCOMA_NTG	Normotensive glaucoma	VII Diseases of the eye and adnexa (H7_)	MR_specificNMR_specificPhenome	23	0.245946	0.337988	0.466812	34.0641	0.048392	0.831154	0.0394825	0.592163	0.947471	FALSE
Val	Valine	Amino acids	P16_RESPI_DISTR_NEWBO	Respiratory distress of newborn	XVI Certain conditions originating in the perinatal period (P16_)	MR_leadvarsCS	105	0.290334	0.399072	0.466906	103.716	0.489417	0.831154	0.283867	0.769522	0.712969	FALSE
GlycA	Glycoprotein Acetyls	Inflammation	M13_ENTEROARTHR	Enteropathic arthropathies	XIII Diseases of the musculoskeletal system and connective tissue (M13_)	MR_specificNMR	40	0.469584	0.64554	0.466964	54.728	0.0485616	0.831154	2.59032	2.14753	0.235201	FALSE
Lactate	Lactate	Glycolysis related metabolites	F5_PHYSBEHOTH	Unspecified behavioural syndromes associated with physiological disturbances and physical factors +Physiological and behavioural factors associated with disorders of diseases classified elsewhere	V Mental and behavioural disorders (F5_)	MR_specificNMR	13	0.880117	1.20992	0.466972	11.4481	0.490957	0.831154	7.05793	3.63311	0.0780866	FALSE
bOHbutyrate	3-Hydroxybutyrate	Ketone bodies	H7_NYSTAGMUS	Nystagmus and other irregular eye movements	VII Diseases of the eye and adnexa (H7_)	MR_sentinels	23	-0.426964	0.586999	0.467001	24.8042	0.306529	0.831161	-3.00335	1.1008	0.0125924	FALSE
Val	Valine	Amino acids	L12_NONIONRADISKINNAS	Other and unspecified skin changes due to chronic exposure to nonionizing radiation	XII Diseases of the skin and subcutaneous tissue (L12_)	MR_leadvarsCS	105	0.278661	0.383098	0.466989	83.2921	0.932796	0.831161	0.905121	0.741502	0.225002	FALSE
Ile	Isoleucine	Amino acids	M13_DORSALGIANAS	Other/unspecified dorsalgia	XIII Diseases of the musculoskeletal system and connective tissue (M13_)	MR_sentinels	29	-0.0898367	0.123515	0.46702	45.6421	0.0189739	0.831174	-0.242375	0.246352	0.33392	FALSE
Creatinine	Creatinine	Fluid balance	K11_GINGIVA	Other disorders of gingiva or/and edentulous alveolar ridge	XI Diseases of the digestive system (K11_)	MR_specificNMR	178	-0.122193	0.168032	0.467103	158.451	0.838135	0.831258	-0.439703	0.410794	0.285917	FALSE
Ala	Alanine	Amino acids	H7_RETINALDETACHBREAK	Retinal detachment with retinal break	VII Diseases of the eye and adnexa (H7_)	MR_sentinels	115	-0.0640238	0.0880398	0.467094	124.154	0.242806	0.831258	-0.175929	0.172438	0.309791	FALSE
ApoB	Apolipoprotein B	Apolipoproteins	C3_CLL_EXALLC	Chronic lymphocytic leukaemia (controls excluding all cancers)	II Neoplasms, from cancer register (ICD-O-3)	MR_leadvarsCS	67	0.128006	0.176027	0.467105	55.224	0.825253	0.831258	0.0711454	0.248962	0.775965	FALSE
Tyr	Tyrosine	Amino acids	O15_PRE_OR_ECLAMPSIA	Pre-eclampsia or eclampsia	XV Pregnancy, childbirth and the puerperium (O15_)	MR_specificNMR_specificPhenome	18	0.0645875	0.0888217	0.467129	15.282	0.57518	0.831278	0.0111928	0.114963	0.92365	FALSE
GlycA	Glycoprotein Acetyls	Inflammation	CHRONMYELOPRO	Chronic myeloproliferative disease	Other, not yet classified endpoints (same as #MISC)	MR_specificNMR	41	-0.558031	0.767882	0.467401	38.7578	0.526124	0.831311	-2.95722	2.58299	0.259236	FALSE
Val	Valine	Amino acids	CD2_BENIGN_MELANOCYTIC_SCALPNECK	Melanocytic naevi of scalp and neck	II Neoplasms from hospital discharges (CD2_)	MR_specificNMR_specificPhenome	27	-0.401722	0.552753	0.467369	18.1279	0.871071	0.831311	-0.000899034	0.931878	0.999238	FALSE
Creatinine	Creatinine	Fluid balance	M13_ATLOAXSUBLUX	Atlantoaxial subluxation	XIII Diseases of the musculoskeletal system and connective tissue (M13_)	MR_leadvarsCS	253	-0.28451	0.391435	0.467325	266.647	0.251499	0.831311	-0.634821	0.900023	0.481253	FALSE
bOHbutyrate	3-Hydroxybutyrate	Ketone bodies	C3_BRONCHUS_LUNG_EXALLC	Malignant neoplasm of bronchus and lung (controls excluding all cancers)	II Neoplasms, from cancer register (ICD-O-3)	MR_sentinels	23	-0.14435	0.198606	0.467338	44.5785	0.00300044	0.831311	-0.50927	0.393637	0.2098	FALSE
Glucose	Glucose	Glycolysis related metabolites	L12_PSORI_NAS	Other and unspecified psoriasis	XII Diseases of the skin and subcutaneous tissue (L12_)	MR_sentinels	65	-0.143774	0.197855	0.467432	98.3768	0.00372313	0.831311	-0.139843	0.372279	0.708447	FALSE
Tyr	Tyrosine	Amino acids	H7_INTERHETEROTRO	Intermittent heterotropia	VII Diseases of the eye and adnexa (H7_)	MR_specificNMR_specificPhenome	19	-0.130438	0.179468	0.467344	16.0762	0.587232	0.831311	-0.0419668	0.229402	0.857009	FALSE
Ile	Isoleucine	Amino acids	M13_POLYMYALGIA	Polymyalgia rheumatica	XIII Diseases of the musculoskeletal system and connective tissue (M13_)	MR_leadvarsCS	39	-0.112922	0.155342	0.467272	38.0167	0.468726	0.831311	-0.0591912	0.270494	0.827988	FALSE
Tyr	Tyrosine	Amino acids	F5_ALZHDEMENT	Dementia in Alzheimer disease	V Mental and behavioural disorders (F5_)	MR_specificNMR_specificPhenome	19	-0.0778766	0.107162	0.4674	14.4166	0.70156	0.831311	-0.133023	0.137331	0.346308	FALSE
Gly	Glycine	Amino acids	K11_HERNIA	Hernia	XI Diseases of the digestive system (K11_)	MR_specificNMR_specificPhenome	32	-0.0454916	0.0625899	0.467336	73.0301	3.02818e-05	0.831311	-0.0431525	0.0836756	0.609836	FALSE
Citrate	Citrate	Glycolysis related metabolites	O15_COMPLIC_LAB_DELIV	Complications of labour and delivery	XV Pregnancy, childbirth and the puerperium (O15_)	MR_specificNMR_specificPhenome	32	-0.026857	0.0369422	0.467226	31.6947	0.431636	0.831311	-0.0450007	0.0521596	0.39512	FALSE
Creatinine	Creatinine	Fluid balance	TEMPOROMANDIB_INCLAVO	Temporomandibular joint disorders, including avohilmo	XI Diseases of the digestive system (K11_)	MR_sentinels	178	0.0383241	0.0527275	0.467328	217.412	0.0207717	0.831311	0.236728	0.122575	0.0550541	FALSE
Tyr	Tyrosine	Amino acids	AB1_VIRAL_SKIN_MUCOUS_MEMBRANE	Viral infections characterized by skin and mucous membrane lesions	I Certain infectious and parasitic diseases (AB1_)	MR_specificNMR_specificPhenome	19	0.0452224	0.0622149	0.467303	15.8401	0.603707	0.831311	0.0768083	0.0795231	0.347654	FALSE
Citrate	Citrate	Glycolysis related metabolites	AB1_SEXUAL_TRANSMISSION	Infections with a predominantly sexual mode of transmission	I Certain infectious and parasitic diseases (AB1_)	MR_specificNMR	40	0.0527735	0.0725941	0.467246	46.6367	0.187176	0.831311	0.0495533	0.100038	0.623208	FALSE
Leu	Leucine	Amino acids	K11_GULC	Gastric ulcer	XI Diseases of the digestive system (K11_)	MR_leadvarsCS	56	0.0810762	0.111573	0.467432	65.2956	0.161331	0.831311	0.0776605	0.179799	0.667512	FALSE
Acetone	Acetone	Ketone bodies	H7_EYELIDDIS	Other disorders of eyelid	VII Diseases of the eye and adnexa (H7_)	MR_sentinels	22	0.0925264	0.127283	0.467266	30.1875	0.0882836	0.831311	0.296306	0.229745	0.211864	FALSE
Leu	Leucine	Amino acids	THYROTOXICOSIS	Thyrotoxicosis	Comorbidities of Gastrointestinal endpoints	MR_specificNMR_specificPhenome	11	0.128898	0.177338	0.467318	10.0813	0.433393	0.831311	0.194247	0.222314	0.404965	FALSE
Pyruvate	Pyruvate	Glycolysis related metabolites	CD2_BENIGN_ENDOCRINE_OTH	Benign neoplasm of other and unspecified endocrine glands	II Neoplasms from hospital discharges (CD2_)	MR_specificNMR_specificPhenome	23	0.152043	0.209191	0.467339	14.8775	0.867443	0.831311	0.59457	0.359923	0.113422	FALSE
Pyruvate	Pyruvate	Glycolysis related metabolites	M13_FLATFOOT	Flat foot [pes planus] (acquired)	XIII Diseases of the musculoskeletal system and connective tissue (M13_)	MR_specificNMR_specificPhenome	23	0.170594	0.23475	0.467406	19.145	0.636355	0.831311	0.282223	0.401876	0.490226	FALSE
Phe	Phenylalanine	Amino acids	H7_CHORIORETINFLAM	Chorioretinal inflammation	VII Diseases of the eye and adnexa (H7_)	MR_leadvarsCS	20	0.229915	0.316346	0.467359	17.2722	0.571432	0.831311	0.815179	0.464462	0.0962467	FALSE
Ala	Alanine	Amino acids	M13_ARTHINOTH	Arthropathies in other diseases classified elsewhere	XIII Diseases of the musculoskeletal system and connective tissue (M13_)	MR_specificNMR_specificPhenome	35	0.291967	0.401764	0.467402	36.2412	0.364461	0.831311	0.261297	0.87717	0.767658	FALSE
Creatinine	Creatinine	Fluid balance	E4_OVARDYSNAS	Ovarian dysfunction, other/unspecified	IV Endocrine, nutritional and metabolic diseases (E4_)	MR_sentinels	178	0.342574	0.471287	0.467294	131.493	0.995701	0.831311	0.00400763	1.10101	0.9971	FALSE
Ile	Isoleucine	Amino acids	H7_RETINALDETACHOTH	Other, unspecified and serous retinal detachments	VII Diseases of the eye and adnexa (H7_)	MR_specificNMR_specificPhenome	11	0.415302	0.571501	0.467418	2.1927	0.994638	0.831311	0.032034	0.87519	0.971601	FALSE
Acetoacetate	Acetoacetate	Ketone bodies	CROHN_ARTHR	Arthropathy in Crohn disease	Rheuma endpoints	MR_sentinels	14	0.712444	0.980286	0.467366	4.47079	0.985076	0.831311	1.29813	1.9745	0.523304	FALSE
Ile	Isoleucine	Amino acids	N14_BARTHOABSCESS	Abscess of Bartholin gland	XIV Diseases of the genitourinary system (N14_)	MR_leadvarsCS	39	0.248551	0.342068	0.467464	36.3904	0.543979	0.831345	0.341252	0.590288	0.566692	FALSE
Glucose	Glucose	Glycolysis related metabolites	Q17_CONGEN_MALFO_TRACHEA_BRONCHUS	Congenital malformations of trachea and bronchus	XVII Congenital malformations, deformations and chromosomal abnormalities (Q17)	MR_specificNMR_specificPhenome	18	-0.88574	1.21966	0.467704	12.7849	0.750462	0.831434	-0.165487	2.94803	0.955929	FALSE
Glucose	Glucose	Glycolysis related metabolites	Q17_ASD	Atrial septal defect	XVII Congenital malformations, deformations and chromosomal abnormalities (Q17)	MR_specificNMR_specificPhenome	18	-0.420334	0.578801	0.467707	16.465	0.491143	0.831434	-0.520912	1.41184	0.716994	FALSE
Albumin	Albumin	Fluid balance	L12_PEMPHIGUS	Pemphigus	XII Diseases of the skin and subcutaneous tissue (L12_)	MR_sentinels	98	-0.312399	0.430262	0.467798	95.8236	0.514705	0.831434	-0.336626	0.662758	0.612676	FALSE
Tyr	Tyrosine	Amino acids	C3_HEPATOCELLU_CARC_EXALLC	Hepatocellular carcinoma (controls excluding all cancers)	II Neoplasms, from cancer register (ICD-O-3)	MR_specificNMR_specificPhenome	19	-0.297115	0.409023	0.467592	27.4691	0.0706069	0.831434	-0.447894	0.534365	0.41356	FALSE
Pyruvate	Pyruvate	Glycolysis related metabolites	H7_IRIDOCHRONIC	Chronic iridocyclitis	VII Diseases of the eye and adnexa (H7_)	MR_specificNMR	31	-0.18351	0.252618	0.467574	36.6801	0.186648	0.831434	-0.311737	0.390104	0.430722	FALSE
His	Histidine	Amino acids	CD2_BENIGN_LIPO_SKIN_TRUNK	Benign lipomatous neoplasm of skin and subcutaneous tissue of trunk	II Neoplasms from hospital discharges (CD2_)	MR_specificNMR_specificPhenome	14	-0.183152	0.252252	0.467796	6.96759	0.903814	0.831434	-0.219273	0.491778	0.663624	FALSE
Pyruvate	Pyruvate	Glycolysis related metabolites	D3_ANAEMIA_IRONDEF_BLOODLOSS	Iron deficiency anaemia secondary to blood loss (chronic)	III Diseases of the blood and blood-forming organs and certain disorders involving the immune mechanism (D3_)	MR_leadvarsCS	62	-0.0765593	0.105425	0.467719	82.2108	0.0364809	0.831434	-0.234227	0.166971	0.165829	FALSE
His	Histidine	Amino acids	D3_ANAEMIA_IRONDEF	Iron deficiency anaemia	III Diseases of the blood and blood-forming organs and certain disorders involving the immune mechanism (D3_)	MR_sentinels	47	-0.0636548	0.0876705	0.467797	78.0288	0.00222164	0.831434	-0.137725	0.151118	0.366952	FALSE
Pyruvate	Pyruvate	Glycolysis related metabolites	I9_HEARTFAIL	Heart failure, strict	IX Diseases of the circulatory system (I9_)	MR_specificNMR	31	-0.0418163	0.0575884	0.467763	29.169	0.508733	0.831434	-0.0204407	0.0878151	0.817575	FALSE
Gln	Glutamine	Amino acids	K11_CHRONGASTR	Chronic gastritis	XI Diseases of the digestive system (K11_)	MR_sentinels	125	-0.0314242	0.0432575	0.467566	135.902	0.219195	0.831434	-0.0113082	0.0610929	0.853456	FALSE
Creatinine	Creatinine	Fluid balance	K11_CARIES_3_OPER_ONLYAVO	Dental caries 3 and operation codes, only avohilmo	XI Diseases of the digestive system (K11_)	MR_specificNMR_specificPhenome	129	0.0285854	0.0393687	0.46778	148.469	0.104198	0.831434	0.065155	0.103169	0.528826	FALSE
Gly	Glycine	Amino acids	C3_PROSTATE_EXALLC	Malignant neoplasm of prostate (controls excluding all cancers)	II Neoplasms, from cancer register (ICD-O-3)	MR_specificNMR	38	0.0579008	0.0797174	0.467639	43.2723	0.2212	0.831434	0.12799	0.108945	0.247784	FALSE
Tyr	Tyrosine	Amino acids	I9_REVASC	Coronary revascularization (ANGIO or CABG)	IX Diseases of the circulatory system (I9_)	MR_specificNMR	23	0.0594873	0.0819236	0.467759	43.3925	0.00422087	0.831434	0.113395	0.104518	0.290249	FALSE
LDL_C	LDL Cholesterol	Cholesterol	O15_EXCESS_VOMIT_PREG	Excessive vomiting in pregnancy	XV Pregnancy, childbirth and the puerperium (O15_)	MR_sentinels	49	0.0753315	0.103719	0.467654	46.7908	0.522414	0.831434	0.142164	0.137418	0.306181	FALSE
Gly	Glycine	Amino acids	Q17_CONGEN_MALFO_GALLB_BILE_DUCTS_LIVER	Congenital malformations of gallbladder, bile ducts and liver	XVII Congenital malformations, deformations and chromosomal abnormalities (Q17)	MR_sentinels	99	0.112899	0.155422	0.467594	86.4211	0.792166	0.831434	0.0967171	0.172592	0.576513	FALSE
ApoB	Apolipoprotein B	Apolipoproteins	CD2_BENIGN_UTERUS_NOS	Other benign neoplasm of uterus: Other parts/unspecified	II Neoplasms from hospital discharges (CD2_)	MR_sentinels	50	0.12307	0.169455	0.467674	55.2547	0.250316	0.831434	0.47315	0.227325	0.0427563	FALSE
GlycA	Glycoprotein Acetyls	Inflammation	G6_PARDIPLE	Paraplegia, diplegia of upper limbs	VI Diseases of the nervous system (G6_)	MR_sentinels	138	0.138707	0.19101	0.467731	167.581	0.0387716	0.831434	0.182108	0.287284	0.527215	FALSE
Citrate	Citrate	Glycolysis related metabolites	O15_PLAC_PRAEVIA	Placenta praevia	XV Pregnancy, childbirth and the puerperium (O15_)	MR_specificNMR_specificPhenome	33	0.141449	0.194773	0.4677	21.0547	0.93046	0.831434	0.47796	0.271832	0.0885677	FALSE
bOHbutyrate	3-Hydroxybutyrate	Ketone bodies	ERECTILE_DYSFUNCTION	Erectile dysfunction	V Mental and behavioural disorders (F5_)	MR_leadvarsCS	32	0.153996	0.212005	0.467605	24.2456	0.800397	0.831434	0.346274	0.449781	0.447396	FALSE
LDL_C	LDL Cholesterol	Cholesterol	E4_CUSHING	Cushing syndrome	IV Endocrine, nutritional and metabolic diseases (E4_)	MR_leadvarsCS	65	0.199563	0.274688	0.467527	70.4599	0.270496	0.831434	0.455224	0.365104	0.217075	FALSE
His	Histidine	Amino acids	AB1_SEQULAE_INF_NOS	Sequelae of other and unspecified infectious and parasitic diseases	I Certain infectious and parasitic diseases (AB1_)	MR_specificNMR_specificPhenome	14	0.323246	0.44516	0.467757	17.6205	0.172467	0.831434	0.944442	0.878132	0.303294	FALSE
Acetoacetate	Acetoacetate	Ketone bodies	G6_HCNP	Normal-pressure hydrocephalus	VI Diseases of the nervous system (G6_)	MR_sentinels	14	0.372762	0.513396	0.467795	16.5357	0.221405	0.831434	1.0306	1.06159	0.350808	FALSE
Lactate	Lactate	Glycolysis related metabolites	L12_ERYTHEMANODOSUM	Erythema nodosum	XII Diseases of the skin and subcutaneous tissue (L12_)	MR_specificNMR	13	0.670544	0.923099	0.46759	12.6813	0.392625	0.831434	4.38078	2.67598	0.129876	FALSE
ApoB	Apolipoprotein B	Apolipoproteins	SMOKING	Smoking	Miscellaneous, not yet classified endpoints	MR_sentinels	48	0.0751314	0.103484	0.467825	58.6963	0.117766	0.831459	0.118599	0.147031	0.424033	FALSE
Tyr	Tyrosine	Amino acids	H7_CORNEALOTH	Other disorders of cornea	VII Diseases of the eye and adnexa (H7_)	MR_specificNMR_specificPhenome	19	-0.105761	0.145677	0.46784	15.9112	0.598742	0.831463	-0.130456	0.186122	0.49284	FALSE
Albumin	Albumin	Fluid balance	ARTRHO_POSTDYSENTERIC	Postdysenteric arthropathy	Rheuma endpoints	MR_leadvarsCS	149	0.227364	0.313189	0.467862	142.141	0.620288	0.83148	0.0198933	0.494923	0.967992	FALSE
Pyruvate	Pyruvate	Glycolysis related metabolites	G6_XTRAPYR	Extrapyramidal and movement disorders	VI Diseases of the nervous system (G6_)	MR_leadvarsCS	62	-0.0432537	0.0595844	0.467886	56.4034	0.64293	0.831501	-0.0520425	0.0949406	0.585617	FALSE
Creatinine	Creatinine	Fluid balance	F5_VASCDEM	Vascular dementia	V Mental and behavioural disorders (F5_)	MR_specificNMR	179	-0.0914833	0.126033	0.467919	158.591	0.849196	0.831513	-0.577685	0.308703	0.0629498	FALSE
Gly	Glycine	Amino acids	K11_JAWS	Other diseases of jaws	XI Diseases of the digestive system (K11_)	MR_leadvarsCS	124	-0.0814865	0.112271	0.46796	139.676	0.144411	0.831513	-0.111435	0.172227	0.518832	FALSE
His	Histidine	Amino acids	N14_BREAST	Disorders of breast	XIV Diseases of the genitourinary system (N14_)	MR_leadvarsCS	63	0.0409162	0.0563734	0.467957	62.2447	0.467388	0.831513	0.0250502	0.100395	0.8038	FALSE
Tyr	Tyrosine	Amino acids	H8_MENIERE	M√©ni√®re disease	VIII Diseases of the ear and mastoid process (H8_)	MR_sentinels	78	0.07521	0.103625	0.467967	81.5385	0.34007	0.831513	0.0988624	0.161927	0.543329	FALSE
ApoB	Apolipoprotein B	Apolipoproteins	H8_EXT_CHOL	Cholesteatoma of external ear	VIII Diseases of the ear and mastoid process (H8_)	MR_sentinels	50	0.297724	0.410174	0.467932	53.5533	0.30386	0.831513	0.0733884	0.58003	0.899845	FALSE
Gln	Glutamine	Amino acids	H8_HL_DEAFMUT	Deaf mutism, not elsewhere classified	VIII Diseases of the ear and mastoid process (H8_)	MR_specificNMR_specificPhenome	51	0.76315	1.05136	0.467918	58.6159	0.188787	0.831513	4.00382	2.73253	0.149241	FALSE
LDL_C	LDL Cholesterol	Cholesterol	G6_HYDROCEPH	Hydrocephalus	VI Diseases of the nervous system (G6_)	MR_leadvarsCS	65	0.0752947	0.103746	0.467987	75.6307	0.151567	0.831527	0.304691	0.132412	0.0247072	FALSE
GlycA	Glycoprotein Acetyls	Inflammation	M13_SYSTCONNECT	Systemic connective tissue disorders	XIII Diseases of the musculoskeletal system and connective tissue (M13_)	MR_leadvarsCS	196	-0.030535	0.0420757	0.468013	254.725	0.00260196	0.83155	-0.117512	0.0641804	0.0686397	FALSE
Acetone	Acetone	Ketone bodies	ARTHRO_SPEC	Other specific arthropathies	Rheuma endpoints	MR_leadvarsCS	29	-0.321888	0.443693	0.468161	24.5189	0.653874	0.831604	-0.174216	0.78937	0.826985	FALSE
Creatinine	Creatinine	Fluid balance	OSTEON_DRUGS	Osteonecrosis due to drugs	XIII Diseases of the musculoskeletal system and connective tissue (M13_)	MR_sentinels	178	-0.238463	0.328653	0.468097	175.358	0.520765	0.831604	-0.585223	0.764736	0.445141	FALSE
Ile	Isoleucine	Amino acids	G6_TRINEU	Trigeminal neuralgia	VI Diseases of the nervous system (G6_)	MR_sentinels	29	-0.202366	0.278958	0.468185	27.9623	0.466448	0.831604	-0.436696	0.55967	0.442016	FALSE
Creatinine	Creatinine	Fluid balance	M13_JUVOSTEOCHONRHIP	Juvenile osteochondrosis	XIII Diseases of the musculoskeletal system and connective tissue (M13_)	MR_leadvarsCS	253	-0.125158	0.172515	0.468152	292.696	0.0398223	0.831604	-0.299953	0.397491	0.451187	FALSE
Acetate	Acetate	Ketone bodies	N14_MENSIRREG	Irregular menses	XIV Diseases of the genitourinary system (N14_)	MR_leadvarsCS	20	-0.0849562	0.117112	0.468191	25.1081	0.157016	0.831604	-0.135994	0.213396	0.531964	FALSE
Val	Valine	Amino acids	AB1_GASTROENTERITIS_NOS	Diarrhoea and gastroenteritis of presumed infectious origin	I Certain infectious and parasitic diseases (AB1_)	MR_specificNMR_specificPhenome	27	-0.0801638	0.110497	0.468157	43.9851	0.015172	0.831604	-0.0266002	0.188878	0.889131	FALSE
Creatinine	Creatinine	Fluid balance	O15_ABORT_SPONTAN	Spontaneous abortion	XV Pregnancy, childbirth and the puerperium (O15_)	MR_leadvarsCS	244	-0.0295085	0.0406727	0.468138	231.096	0.698006	0.831604	-0.040124	0.093861	0.669408	FALSE
Gly	Glycine	Amino acids	M13_POLYMYALGIA	Polymyalgia rheumatica	XIII Diseases of the musculoskeletal system and connective tissue (M13_)	MR_sentinels	99	0.0288831	0.0398069	0.468096	104.474	0.308536	0.831604	0.028573	0.0444424	0.521792	FALSE
Pyruvate	Pyruvate	Glycolysis related metabolites	N14_ENDOMETRIOSIS	Endometriosis	XIV Diseases of the genitourinary system (N14_)	MR_leadvarsCS	54	0.0417548	0.0575543	0.468154	44.8382	0.779899	0.831604	0.103506	0.0919447	0.265444	FALSE
Creatinine	Creatinine	Fluid balance	K11_EMBED_TEETH	Embedded teeth, including avohilmo	XI Diseases of the digestive system (K11_)	MR_specificNMR_specificPhenome	135	0.11644	0.160513	0.468192	164.337	0.0384232	0.831604	0.248658	0.422497	0.557166	FALSE
His	Histidine	Amino acids	E4_FH_IHD	Familial hypercholesterolemia, with ischemic heart disease	IV Endocrine, nutritional and metabolic diseases (E4_)	MR_leadvarsCS	65	0.136487	0.188121	0.468128	112.781	0.00016259	0.831604	0.985832	0.310056	0.0022883	FALSE
Pyruvate	Pyruvate	Glycolysis related metabolites	KRA_PSY_TIC_EXMORE	Tic disorders (more control exclusions)	Psychiatric endpoints from Katri R√§ikk√∂nen	MR_specificNMR_specificPhenome	23	0.497132	0.685094	0.468059	19.6049	0.607736	0.831604	2.04196	1.17732	0.0975023	FALSE
Val	Valine	Amino acids	H8_HL_DEAFMUT	Deaf mutism, not elsewhere classified	VIII Diseases of the ear and mastoid process (H8_)	MR_specificNMR_specificPhenome	27	-0.871568	1.2015	0.468207	27.2504	0.396297	0.831609	-3.0023	1.99204	0.144305	FALSE
His	Histidine	Amino acids	K11_PARODON_OPER	Parodontitis or operation codes	XI Diseases of the digestive system (K11_)	MR_specificNMR_specificPhenome	14	-0.0645654	0.0890096	0.468221	10.0027	0.693714	0.831613	-0.106112	0.173476	0.552161	FALSE
Gly	Glycine	Amino acids	E4_OVARDYS	Ovarian dysfunction	IV Endocrine, nutritional and metabolic diseases (E4_)	MR_specificNMR_specificPhenome	32	0.13216	0.1822	0.468234	28.3493	0.60308	0.831613	0.146954	0.239744	0.544519	FALSE
Acetoacetate	Acetoacetate	Ketone bodies	L12_PEMPHIGOID_BULL	Bullous pemphigoid	XII Diseases of the skin and subcutaneous tissue (L12_)	MR_leadvarsCS	19	-0.472685	0.651704	0.468264	15.2958	0.641563	0.831639	-0.906454	1.24128	0.475178	FALSE
Tyr	Tyrosine	Amino acids	G6_MYOTDIS	Myotonic disorders	VI Diseases of the nervous system (G6_)	MR_specificNMR_specificPhenome	19	-0.446398	0.615575	0.468346	24.2762	0.146185	0.831639	-0.884367	0.790375	0.278736	FALSE
Ala	Alanine	Amino acids	F5_MENTORG	Other mental disorders due to brain damage and dysfunction and to physical disease	V Mental and behavioural disorders (F5_)	MR_specificNMR_specificPhenome	35	-0.193315	0.266583	0.468356	48.1151	0.0550158	0.831639	-0.000546089	0.57815	0.999252	FALSE
His	Histidine	Amino acids	K11_JAWS	Other diseases of jaws	XI Diseases of the digestive system (K11_)	MR_sentinels	47	-0.132376	0.182532	0.468317	50.6965	0.293594	0.831639	-0.0311783	0.315216	0.921648	FALSE
Val	Valine	Amino acids	J10_INFLUENZA	All influenza	X Diseases of the respiratory system (J10_)	MR_specificNMR	31	-0.108752	0.149971	0.46836	21.7771	0.86203	0.831639	-0.64123	0.259426	0.0195594	FALSE
Lactate	Lactate	Glycolysis related metabolites	K11_MISS_TEETH_ACCID_EXTR_PAROD	Missing teeth due to accident, extraction or parodontitis	XI Diseases of the digestive system (K11_)	MR_leadvarsCS	42	0.126731	0.174745	0.468309	42.668	0.399276	0.831639	0.0821151	0.43145	0.850018	FALSE
Ile	Isoleucine	Amino acids	D3_IMMUDEFANTIBODY	Immunodeficiency with predominantly antibody defects	III Diseases of the blood and blood-forming organs and certain disorders involving the immune mechanism (D3_)	MR_leadvarsCS	39	0.285986	0.394359	0.468335	47.4509	0.13997	0.831639	0.444621	0.686557	0.521236	FALSE
Creatinine	Creatinine	Fluid balance	Q17_CONGEN_MALFO_POSTERI_SEGMENT_EYE	Congenital malformations of posterior segment of eye	XVII Congenital malformations, deformations and chromosomal abnormalities (Q17)	MR_leadvarsCS	253	0.317807	0.43825	0.468346	206.361	0.983837	0.831639	1.67628	1.00551	0.0967425	FALSE
Lactate	Lactate	Glycolysis related metabolites	O15_FAILED_INDUCT	Failed induction of labour	XV Pregnancy, childbirth and the puerperium (O15_)	MR_specificNMR	13	0.488252	0.673266	0.468329	13.343	0.344613	0.831639	2.18087	1.97516	0.293096	FALSE
Pyruvate	Pyruvate	Glycolysis related metabolites	RX_N05C	Use of hypnotics and sedatives	V Mental and behavioural disorders (F5_)	MR_specificNMR	31	0.0280746	0.0387175	0.468382	30.1572	0.457625	0.831656	0.0843921	0.0588267	0.162102	FALSE
Ile	Isoleucine	Amino acids	L12_PEMPHIGOID_NAS	Other and unspecified pemphigoid	XII Diseases of the skin and subcutaneous tissue (L12_)	MR_sentinels	29	-0.587756	0.81079	0.468502	22.74	0.745938	0.831673	-1.38954	1.60254	0.393536	FALSE
Creatinine	Creatinine	Fluid balance	E4_THYTOXNOD	Thyrotoxicosis with toxic single thyroid nodule	IV Endocrine, nutritional and metabolic diseases (E4_)	MR_specificNMR_specificPhenome	135	-0.378889	0.522559	0.468412	143.776	0.266408	0.831673	-0.436415	1.36629	0.749913	FALSE
Creatinine	Creatinine	Fluid balance	CD2_NONFOLLICULAR_LYMPHOMA_EXALLC	Non-follicular lymphoma (controls excluding all cancers)	II Neoplasms from hospital discharges (CD2_)	MR_leadvarsCS	253	-0.0766721	0.105767	0.468502	289.014	0.0543968	0.831673	-0.219855	0.244406	0.369224	FALSE
Gln	Glutamine	Amino acids	CARDIAC_ARRHYTM	Cardiac arrhythmias	Comorbidities of COPD	MR_specificNMR_specificPhenome	51	-0.0599098	0.0826437	0.468503	97.1968	7.26259e-05	0.831673	-0.0105506	0.217741	0.961551	FALSE
Albumin	Albumin	Fluid balance	N14_ENDOMETRIOSIS	Endometriosis	XIV Diseases of the genitourinary system (N14_)	MR_leadvarsCS	119	-0.0388437	0.053577	0.468448	152.385	0.0181236	0.831673	-0.135966	0.0817672	0.0990217	FALSE
Pyruvate	Pyruvate	Glycolysis related metabolites	J10_ASTHMA_MAIN_EXMORE	Asthma (only as main-diagnosis) (more control exclusions)	X Diseases of the respiratory system (J10_)	MR_specificNMR	31	-0.036564	0.0504319	0.468442	23.0464	0.813347	0.831673	-0.0470115	0.0768704	0.545588	FALSE
GlycA	Glycoprotein Acetyls	Inflammation	L12_OTHERSKINSUBCUTIS	Other disorders of skin and subcutaneous tissue	XII Diseases of the skin and subcutaneous tissue (L12_)	MR_sentinels	138	0.0238371	0.0328786	0.46845	195.196	0.000808906	0.831673	0.0424022	0.0494746	0.392925	FALSE
ApoB	Apolipoprotein B	Apolipoproteins	K11_PARODON_OPER	Parodontitis or operation codes	XI Diseases of the digestive system (K11_)	MR_leadvarsCS	67	0.0252249	0.0347957	0.468487	113.295	0.000264266	0.831673	0.0123242	0.0496037	0.804567	FALSE
Gln	Glutamine	Amino acids	K11_IBS	Irritable bowel syndrome	XI Diseases of the digestive system (K11_)	MR_leadvarsCS	166	0.0324331	0.0447375	0.468474	229.507	0.000670115	0.831673	0.0779795	0.0645827	0.229003	FALSE
His	Histidine	Amino acids	Q17_CONGEN_MALFO_DEFORMAT_MUSCULOS_SYSTEM	Congenital malformations and deformations of the musculoskeletal system	XVII Congenital malformations, deformations and chromosomal abnormalities (Q17)	MR_specificNMR	15	-0.215293	0.297024	0.468554	13.6293	0.477676	0.831675	-0.145496	0.573784	0.803792	FALSE
Gln	Glutamine	Amino acids	H8_PERFORATION	Perforation of tympanic membrane	VIII Diseases of the ear and mastoid process (H8_)	MR_leadvarsCS	166	-0.0495748	0.0683897	0.468522	157.757	0.643511	0.831675	-0.078636	0.0987339	0.426926	FALSE
Gly	Glycine	Amino acids	H7_KERATITISOTH	Other keratitis	VII Diseases of the eye and adnexa (H7_)	MR_sentinels	99	0.0288286	0.0397709	0.468535	96.7168	0.517692	0.831675	0.046608	0.0441701	0.293958	FALSE
Lactate	Lactate	Glycolysis related metabolites	E4_OVARFAIL	Primary ovarian failure	IV Endocrine, nutritional and metabolic diseases (E4_)	MR_sentinels	39	0.410705	0.56661	0.468547	61.1864	0.00994579	0.831675	0.158759	1.44309	0.912994	FALSE
Gly	Glycine	Amino acids	H7_RETROBULBNEURINOTH	Retrobulbar neuritis in diseases classified elsewhere	VII Diseases of the eye and adnexa (H7_)	MR_specificNMR	42	-0.613261	0.846226	0.468635	49.4527	0.171417	0.83171	-1.75268	1.1384	0.13153	FALSE
Glucose	Glucose	Glycolysis related metabolites	CD2_BENIGN_MOUTH_NOS	Benign neoplasm: Other and unspecified parts of mouth	II Neoplasms from hospital discharges (CD2_)	MR_specificNMR_specificPhenome	18	-0.457499	0.631244	0.468601	10.6957	0.871941	0.83171	-2.68509	1.51759	0.0958957	FALSE
Tyr	Tyrosine	Amino acids	I9_CHD	Major coronary heart disease event	IX Diseases of the circulatory system (I9_)	MR_specificNMR_specificPhenome	19	0.0424548	0.0585812	0.468626	33.8627	0.0130963	0.83171	0.0720734	0.0762044	0.357506	FALSE
Ala	Alanine	Amino acids	SYSTSCLE_STRICT	Systemic sclerosis,strict definition	Rheuma endpoints	MR_sentinels	115	0.251924	0.347614	0.468622	94.7301	0.905123	0.83171	0.645079	0.681862	0.346139	FALSE
Acetate	Acetate	Ketone bodies	K11_EROSION	Erosion of teeth	XI Diseases of the digestive system (K11_)	MR_leadvarsCS	19	0.471019	0.649908	0.468607	7.36295	0.986692	0.83171	1.41915	1.15101	0.234371	FALSE
Acetate	Acetate	Ketone bodies	M13_HAMMERTOE	Other hammer toe(s) (acquired)	XIII Diseases of the musculoskeletal system and connective tissue (M13_)	MR_sentinels	16	-0.161413	0.222737	0.468649	16.6067	0.342916	0.831711	-0.0996128	0.535471	0.855091	FALSE
His	Histidine	Amino acids	H7_NYSTAGMUS	Nystagmus and other irregular eye movements	VII Diseases of the eye and adnexa (H7_)	MR_specificNMR	15	-0.578585	0.798519	0.468715	11.4549	0.649992	0.831723	-1.23079	1.50432	0.428003	FALSE
Ile	Isoleucine	Amino acids	E4_HYPOOSMNAT	Hypo-osmolality and hyponatraemia	IV Endocrine, nutritional and metabolic diseases (E4_)	MR_specificNMR_specificPhenome	11	-0.163722	0.225948	0.468697	9.51234	0.484266	0.831723	-0.293621	0.350766	0.424213	FALSE
Creatinine	Creatinine	Fluid balance	F5_ALCOHOL_DEPENDENCE	Alcohol dependence	V Mental and behavioural disorders (F5_)	MR_specificNMR_specificPhenome	135	-0.0581148	0.0802062	0.468717	130.957	0.558221	0.831723	-0.117838	0.210467	0.576497	FALSE
Tyr	Tyrosine	Amino acids	N14_ABNORMALBLEED	Other abnormal uterine and vaginal bleeding	XIV Diseases of the genitourinary system (N14_)	MR_leadvarsCS	86	-0.0400663	0.0552946	0.4687	71.1299	0.859031	0.831723	-0.0390667	0.0865617	0.652924	FALSE
Acetate	Acetate	Ketone bodies	G6_ALS	Motor neuron disease	VI Diseases of the nervous system (G6_)	MR_leadvarsCS	20	0.444739	0.613782	0.468705	20.4995	0.3651	0.831723	0.854083	1.11202	0.452417	FALSE
Ile	Isoleucine	Amino acids	CD2_NONHODGKIN_NAS_EXALLC	Other and unspecified types of non-Hodgkin lymphoma (controls excluding all cancers)	II Neoplasms from hospital discharges (CD2_)	MR_leadvarsCS	39	0.204285	0.281953	0.468737	29.3547	0.841504	0.831736	0.537161	0.484231	0.274456	FALSE
His	Histidine	Amino acids	K11_HYPERTROPHY_TONGUE_PAPILLAE	Hypertrophy of tongue papillae	XI Diseases of the digestive system (K11_)	MR_sentinels	47	-0.331493	0.457611	0.468821	48.4162	0.375658	0.831797	-0.650512	0.782589	0.410232	FALSE
Val	Valine	Amino acids	F5_NEUROTICOTH	Other neurotic disorders	V Mental and behavioural disorders (F5_)	MR_sentinels	76	-0.143517	0.198117	0.468816	91.1502	0.0988876	0.831797	-0.0478128	0.337428	0.887704	FALSE
Creatinine	Creatinine	Fluid balance	SMOKING	Smoking	Miscellaneous, not yet classified endpoints	MR_specificNMR_specificPhenome	129	0.098727	0.136281	0.468797	124.89	0.561281	0.831797	0.137901	0.352519	0.696314	FALSE
Lactate	Lactate	Glycolysis related metabolites	M13_THORACISPINEPAIN	Pain in thoracic spine	XIII Diseases of the musculoskeletal system and connective tissue (M13_)	MR_specificNMR	13	0.294473	0.406475	0.468785	14.2903	0.282557	0.831797	0.354464	1.28179	0.787262	FALSE
Tyr	Tyrosine	Amino acids	FELTY	Felty syndrome	Rheuma endpoints	MR_specificNMR	23	-0.445815	0.615524	0.46889	15.0253	0.86115	0.831841	-0.874084	0.776619	0.273077	FALSE
Leu	Leucine	Amino acids	H7_MYOPIA	Myopia	VII Diseases of the eye and adnexa (H7_)	MR_specificNMR_specificPhenome	11	-0.184939	0.255393	0.468982	10.2132	0.421988	0.831841	-0.411936	0.305374	0.210309	FALSE
Ala	Alanine	Amino acids	L12_ACTINKERA	Actinic keratosis	XII Diseases of the skin and subcutaneous tissue (L12_)	MR_specificNMR	42	-0.105481	0.145658	0.468961	65.8872	0.00814194	0.831841	-0.0648866	0.316355	0.838529	FALSE
Val	Valine	Amino acids	F5_DEPRESSION_DYSTHYMIA	Depression or dysthymia	V Mental and behavioural disorders (F5_)	MR_specificNMR_specificPhenome	27	-0.0636208	0.0878563	0.468976	39.37	0.0449254	0.831841	-0.0803959	0.150523	0.597983	FALSE
Citrate	Citrate	Glycolysis related metabolites	O15_PREECLAMPS	Pre-eclampsia	XV Pregnancy, childbirth and the puerperium (O15_)	MR_specificNMR	40	-0.0615639	0.0850098	0.468944	24.7424	0.963252	0.831841	-0.17341	0.115686	0.142145	FALSE
ApoB	Apolipoprotein B	Apolipoproteins	H8_PERIPHVERTIGO	Other peripheral vertigo	VIII Diseases of the ear and mastoid process (H8_)	MR_sentinels	50	0.0751503	0.103775	0.468962	42.7086	0.724681	0.831841	0.00383461	0.145463	0.979078	FALSE
Acetate	Acetate	Ketone bodies	CD2_INSITU_CERVIX_UTERI_EXALLC	Carcinoma in situ of cervix uteri (controls excluding all cancers)	II Neoplasms from hospital discharges (CD2_)	MR_leadvarsCS	20	0.181844	0.251061	0.46888	16.2236	0.642311	0.831841	0.817044	0.440865	0.0803089	FALSE
Tyr	Tyrosine	Amino acids	H7_NYSTAGMUS	Nystagmus and other irregular eye movements	VII Diseases of the eye and adnexa (H7_)	MR_specificNMR_specificPhenome	19	0.293975	0.405871	0.468878	19.3614	0.36989	0.831841	0.585738	0.522229	0.277621	FALSE
Ile	Isoleucine	Amino acids	F5_ANXPER	Anxious personality disorder	V Mental and behavioural disorders (F5_)	MR_sentinels	29	0.365766	0.505034	0.468918	30.7464	0.328456	0.831841	0.83096	1.01309	0.419273	FALSE
Val	Valine	Amino acids	CD2_BENIGN_LIPO_SKIN_NOS	Benign lipomatous neoplasm of skin and subcutaneous tissue of other and unspecified sites	II Neoplasms from hospital discharges (CD2_)	MR_leadvarsCS	105	0.386405	0.533525	0.468912	109.537	0.336008	0.831841	0.312529	1.03489	0.763267	FALSE
Ile	Isoleucine	Amino acids	CHRONMYELOPRO	Chronic myeloproliferative disease	Other, not yet classified endpoints (same as #MISC)	MR_specificNMR_specificPhenome	11	0.649138	0.896386	0.46896	7.65389	0.662603	0.831841	0.607267	1.37056	0.668166	FALSE
bOHbutyrate	3-Hydroxybutyrate	Ketone bodies	D3_ANAEMIA_IRONDEF	Iron deficiency anaemia	III Diseases of the blood and blood-forming organs and certain disorders involving the immune mechanism (D3_)	MR_leadvarsCS	32	-0.059946	0.0827875	0.469007	30.0484	0.514795	0.831864	-0.0454283	0.175964	0.79804	FALSE
Creatinine	Creatinine	Fluid balance	K11_OTHDIG	Other diseases of the digestive system	XI Diseases of the digestive system (K11_)	MR_specificNMR	179	0.0390052	0.0538711	0.469036	208.321	0.0595278	0.831894	0.0945951	0.132302	0.475553	FALSE
Albumin	Albumin	Fluid balance	O15_FAILED_INDUCT	Failed induction of labour	XV Pregnancy, childbirth and the puerperium (O15_)	MR_specificNMR	52	0.201871	0.278834	0.469076	50.1005	0.509344	0.831942	1.30089	0.583577	0.0303265	FALSE
Albumin	Albumin	Fluid balance	E4_GRAVES_OPHT_STRICT	Graves ophthalmopathy, strict	IV Endocrine, nutritional and metabolic diseases (E4_)	MR_specificNMR_specificPhenome	43	-0.424546	0.586466	0.469123	47.376	0.262605	0.831965	-0.510995	1.25148	0.685169	FALSE
Ile	Isoleucine	Amino acids	G6_AUTONOM	Autonomic disorders	VI Diseases of the nervous system (G6_)	MR_sentinels	29	-0.371007	0.512548	0.469159	33.9208	0.203491	0.831965	-0.453192	1.02983	0.663392	FALSE
Acetate	Acetate	Ketone bodies	D3_ANAEMIA_IRONDEF_BLOODLOSS	Iron deficiency anaemia secondary to blood loss (chronic)	III Diseases of the blood and blood-forming organs and certain disorders involving the immune mechanism (D3_)	MR_leadvarsCS	21	-0.139679	0.192959	0.46914	21.6275	0.36106	0.831965	-0.0934134	0.350348	0.792626	FALSE
Lactate	Lactate	Glycolysis related metabolites	M13_LIMBPAIN	Pain in limb	XIII Diseases of the musculoskeletal system and connective tissue (M13_)	MR_specificNMR	13	-0.113451	0.156752	0.469213	12.9531	0.372458	0.831965	-0.982047	0.449634	0.0514952	FALSE
Ala	Alanine	Amino acids	CD2_BENIGN_COLON_NOS	Benign neoplasm: Colon, unspecified	II Neoplasms from hospital discharges (CD2_)	MR_leadvarsCS	165	-0.0475128	0.065641	0.469171	223.476	0.00139407	0.831965	-0.0133085	0.124046	0.914693	FALSE
GlycA	Glycoprotein Acetyls	Inflammation	M13_OSTEOCHONDRO	Osteopathies and chondropathies	XIII Diseases of the musculoskeletal system and connective tissue (M13_)	MR_leadvarsCS	196	-0.0236105	0.0326203	0.46919	250.887	0.00426408	0.831965	-0.0500107	0.0500785	0.31921	FALSE
Citrate	Citrate	Glycolysis related metabolites	I9_AF_REIMB	Atrial fibrillation and flutter with reimbursement	IX Diseases of the circulatory system (I9_)	MR_specificNMR_specificPhenome	31	0.0432682	0.0597778	0.469178	25.8175	0.684416	0.831965	0.044988	0.0843186	0.597721	FALSE
Ala	Alanine	Amino acids	J10_INFLUPNEU	Influenza and pneumonia	X Diseases of the respiratory system (J10_)	MR_specificNMR	42	0.0467421	0.0645819	0.46921	62.5655	0.0166123	0.831965	0.0555145	0.140459	0.694768	FALSE
Tyr	Tyrosine	Amino acids	K11_ACHAL	Achalasia of cardia	XI Diseases of the digestive system (K11_)	MR_leadvarsCS	96	0.166007	0.229339	0.469158	97.5166	0.409331	0.831965	0.0335893	0.361967	0.926263	FALSE
Citrate	Citrate	Glycolysis related metabolites	F5_PHYSBEHOTH	Unspecified behavioural syndromes associated with physiological disturbances and physical factors +Physiological and behavioural factors associated with disorders of diseases classified elsewhere	V Mental and behavioural disorders (F5_)	MR_leadvarsCS	109	0.178722	0.246908	0.469163	128.726	0.084781	0.831965	0.740309	0.38286	0.0558009	FALSE
Acetone	Acetone	Ketone bodies	CD2_BENIGN_MELANOCYTIC_UPPERLIMB	Melanocytic naevi of upper limb, including shoulder	II Neoplasms from hospital discharges (CD2_)	MR_leadvarsCS	29	-0.36811	0.508862	0.469435	34.8936	0.172986	0.832007	-0.450913	0.923741	0.629393	FALSE
Citrate	Citrate	Glycolysis related metabolites	H7_BULLKERATOPATHY	Bullous keratopathy	VII Diseases of the eye and adnexa (H7_)	MR_specificNMR_specificPhenome	33	-0.360397	0.498164	0.469403	30.2882	0.553334	0.832007	-1.41213	0.695615	0.0510088	FALSE
Ile	Isoleucine	Amino acids	H8_EUSTSALP	Eustachian salpingitis and obstruction	VIII Diseases of the ear and mastoid process (H8_)	MR_specificNMR_specificPhenome	11	-0.234518	0.32407	0.469272	9.28362	0.505415	0.832007	-0.529297	0.498972	0.316428	FALSE
Gly	Glycine	Amino acids	OSTPOPATFRCTURE_POSTEMENO	Postmenopausal osteoporosis with pathological fracture	Rheuma endpoints	MR_specificNMR_specificPhenome	32	-0.170692	0.235954	0.469427	33.1467	0.362831	0.832007	-0.279883	0.313652	0.379316	FALSE
Pyruvate	Pyruvate	Glycolysis related metabolites	O15_POSTPART_HEAMORRH	Postpartum haemorrhage	XV Pregnancy, childbirth and the puerperium (O15_)	MR_specificNMR_specificPhenome	22	-0.124158	0.171586	0.469317	31.412	0.06707	0.832007	-0.435635	0.283477	0.140023	FALSE
Pyruvate	Pyruvate	Glycolysis related metabolites	G6_HEADACHE	Other headache syndromes	VI Diseases of the nervous system (G6_)	MR_specificNMR	31	-0.0550628	0.0760975	0.469322	35.8111	0.214326	0.832007	-0.121571	0.116894	0.306927	FALSE
Gly	Glycine	Amino acids	K11_ERUPTION	Tooth eruption problems	XI Diseases of the digestive system (K11_)	MR_leadvarsCS	124	-0.0523305	0.0723384	0.469427	114.761	0.68961	0.832007	-0.0831227	0.110227	0.452241	FALSE
Phe	Phenylalanine	Amino acids	M13_DORSOPATHYOTH	Other dorsopathies, not elsewhere classified	XIII Diseases of the musculoskeletal system and connective tissue (M13_)	MR_sentinels	16	-0.0439807	0.0607876	0.469364	38.3761	0.000793706	0.832007	-0.109647	0.0936828	0.261375	FALSE
ApoB	Apolipoprotein B	Apolipoproteins	E4_ENDOGLAND	Disorders of other endocrine glands	IV Endocrine, nutritional and metabolic diseases (E4_)	MR_leadvarsCS	67	-0.0341231	0.0471636	0.469369	101.821	0.0030699	0.832007	-0.0300093	0.0673272	0.657278	FALSE
Acetone	Acetone	Ketone bodies	J10_PLEURA	Other diseases of pleura	X Diseases of the respiratory system (J10_)	MR_leadvarsCS	29	0.0733863	0.101437	0.469395	33.5745	0.215234	0.832007	0.0921281	0.183893	0.620439	FALSE
Gln	Glutamine	Amino acids	D3_ANAEMIA_IRONDEF	Iron deficiency anaemia	III Diseases of the blood and blood-forming organs and certain disorders involving the immune mechanism (D3_)	MR_specificNMR	56	0.0778374	0.10757	0.469314	69.6995	0.0876378	0.832007	0.474837	0.289818	0.107153	FALSE
Gly	Glycine	Amino acids	L12_LICHENSCLERATROPH	Lichen sclerosus et atrophicus	XII Diseases of the skin and subcutaneous tissue (L12_)	MR_specificNMR_specificPhenome	32	0.119254	0.164851	0.469431	14.6559	0.994355	0.832007	0.222273	0.217242	0.314413	FALSE
Albumin	Albumin	Fluid balance	PSORI_STRICT	Psoriasis (vulgaris), strict definition	XII Diseases of the skin and subcutaneous tissue (L12_)	MR_sentinels	98	0.172402	0.238253	0.469305	138.181	0.0038493	0.832007	0.403731	0.365928	0.272652	FALSE
Albumin	Albumin	Fluid balance	CD2_BENIGN_RECTOSIGMOID_JUNC	Benign neoplasm: Rectosigmoid junction	II Neoplasms from hospital discharges (CD2_)	MR_specificNMR	56	0.250137	0.345767	0.469418	46.9356	0.772058	0.832007	0.697565	0.735871	0.34738	FALSE
Ile	Isoleucine	Amino acids	F5_SCHZPHR	Schizophrenia	V Mental and behavioural disorders (F5_)	MR_specificNMR	12	0.253929	0.350915	0.469299	14.1717	0.223636	0.832007	0.607065	0.531238	0.279769	FALSE
His	Histidine	Amino acids	H7_RETINALDETACHTRACTION	Traction detachment of retina	VII Diseases of the eye and adnexa (H7_)	MR_specificNMR_specificPhenome	14	0.754406	1.0428	0.469407	11.4957	0.569369	0.832007	2.7735	2.0389	0.198743	FALSE
Val	Valine	Amino acids	C3_MARGINAL_ZONE_LYMPHOMA_EXALLC	Marginal zone B-cell lymphoma (controls excluding all cancers)	II Neoplasms, from cancer register (ICD-O-3)	MR_specificNMR	31	-0.699739	0.967951	0.469737	32.7154	0.335026	0.832013	-1.67929	1.67905	0.325513	FALSE
Ile	Isoleucine	Amino acids	H7_CORNEALOEDEMA	Other corneal oedema	VII Diseases of the eye and adnexa (H7_)	MR_leadvarsCS	39	-0.513988	0.711044	0.469764	37.7385	0.48144	0.832013	-1.34688	1.22713	0.279478	FALSE
Pyruvate	Pyruvate	Glycolysis related metabolites	CD2_IMMUNOPROLIFERATIVE_EXALLC	Malignant immunoproliferative diseases (controls excluding all cancers)	II Neoplasms from hospital discharges (CD2_)	MR_specificNMR	31	-0.409105	0.566022	0.46982	27.6289	0.590096	0.832013	-0.259654	0.860948	0.765116	FALSE
Leu	Leucine	Amino acids	H7_EPISCLERITIS	Episcleritis	VII Diseases of the eye and adnexa (H7_)	MR_sentinels	43	-0.194892	0.269516	0.469606	53.0817	0.117421	0.832013	-0.397467	0.491885	0.423726	FALSE
Phe	Phenylalanine	Amino acids	C3_MENINGIOMA_EXALLC	Brain meningioma (controls excluding all cancers)	II Neoplasms, from cancer register (ICD-O-3)	MR_sentinels	17	-0.18592	0.257239	0.469833	7.71635	0.956865	0.832013	-0.0653678	0.395749	0.871012	FALSE
Citrate	Citrate	Glycolysis related metabolites	I9_AORTDIS	Dissection of aorta	IX Diseases of the circulatory system (I9_)	MR_sentinels	86	-0.175267	0.242315	0.469494	113.175	0.0222313	0.832013	-0.520326	0.473819	0.275276	FALSE
Acetoacetate	Acetoacetate	Ketone bodies	KRA_PSY_ANYMENTAL_SUICID_PREG_NERV_EXMORE	Any mental disorder, or suicide (or attempt), or psychic disorders complicating pregnancy, partum or puerperium or nerve system disorders (more control exclusions)	Psychiatric endpoints from Katri R√§ikk√∂nen	MR_sentinels	14	-0.155185	0.214602	0.469601	19.8732	0.0984163	0.832013	-0.166243	0.448395	0.717286	FALSE
Gly	Glycine	Amino acids	F5_PTSD	Post-traumatic stress disorder	V Mental and behavioural disorders (F5_)	MR_specificNMR	42	-0.107558	0.148745	0.46962	27.8195	0.942206	0.832013	-0.135519	0.201502	0.505103	FALSE
ApoB	Apolipoprotein B	Apolipoproteins	K11_PARALIL	Paralytic ileus	XI Diseases of the digestive system (K11_)	MR_leadvarsCS	67	-0.103935	0.143771	0.46973	50.6532	0.918768	0.832013	-0.202071	0.203061	0.323366	FALSE
Glucose	Glucose	Glycolysis related metabolites	I9_VHD	Valvular heart disease excluding rheumatic fever	IX Diseases of the circulatory system (I9_)	MR_specificNMR	31	-0.096934	0.134046	0.469595	47.9337	0.0201295	0.832013	-0.480768	0.38222	0.218487	FALSE
Acetone	Acetone	Ketone bodies	M13_ENTESOPATHYLOW	Enthesopathies of lower limb, excluding foot	XIII Diseases of the musculoskeletal system and connective tissue (M13_)	MR_leadvarsCS	29	-0.0932919	0.129072	0.469811	23.2616	0.719839	0.832013	-0.0879613	0.230159	0.705323	FALSE
LDL_C	LDL Cholesterol	Cholesterol	K11_APHTA_RECUR	Recurring oral aphthae	XI Diseases of the digestive system (K11_)	MR_leadvarsCS	65	-0.0916077	0.12675	0.469837	51.0473	0.879545	0.832013	-0.0785409	0.168806	0.64334	FALSE
Citrate	Citrate	Glycolysis related metabolites	ULCERNAS	Ulcerative colitis, NAS	Gastrointestinal endpoints	MR_specificNMR_specificPhenome	33	-0.0755358	0.104479	0.469696	18.388	0.973945	0.832013	-0.031418	0.145783	0.830779	FALSE
Val	Valine	Amino acids	AB1_GASTROENTERITIS_NOS	Diarrhoea and gastroenteritis of presumed infectious origin	I Certain infectious and parasitic diseases (AB1_)	MR_specificNMR	31	-0.0747663	0.103415	0.469697	47.9656	0.0199825	0.832013	-0.0407498	0.181389	0.823824	FALSE
LDL_C	LDL Cholesterol	Cholesterol	AB1_SEQULEAE_OF_INFECTIONS_AND_PARASITES	Sequelae of infectious and parasitic diseases	I Certain infectious and parasitic diseases (AB1_)	MR_sentinels	50	-0.0744956	0.103028	0.469641	38.6693	0.85516	0.832013	-0.120036	0.136224	0.382618	FALSE
Creatinine	Creatinine	Fluid balance	K11_GASTRODUOULC	Gastroduodenal ulcer	XI Diseases of the digestive system (K11_)	MR_leadvarsCS	253	-0.0388645	0.0537755	0.469853	248.587	0.548941	0.832013	-0.141155	0.123298	0.25337	FALSE
Gly	Glycine	Amino acids	M13_LIMBPAIN	Pain in limb	XIII Diseases of the musculoskeletal system and connective tissue (M13_)	MR_specificNMR_specificPhenome	32	0.0397512	0.0549758	0.469638	37.6757	0.190244	0.832013	0.113565	0.0705543	0.117956	FALSE
ApoB	Apolipoprotein B	Apolipoproteins	ABDOM_HERNIA	Hernia of abdominal wall	XI Diseases of the digestive system (K11_)	MR_sentinels	49	0.0422029	0.0583686	0.469654	88.615	0.000326215	0.832013	0.101754	0.0820251	0.220941	FALSE
Ala	Alanine	Amino acids	ALCOHOLACUTE10	Acute alcohol intoxication	Alcohol related diseases	MR_sentinels	115	0.0509854	0.0705183	0.469674	137.289	0.067878	0.832013	0.0685522	0.138891	0.62257	FALSE
Acetoacetate	Acetoacetate	Ketone bodies	FALLS	Falls/tendency to fall	Miscellaneous, not yet classified endpoints	MR_leadvarsCS	19	0.0540101	0.0746655	0.469458	33.5114	0.0144631	0.832013	0.0187754	0.145669	0.898956	FALSE
Gly	Glycine	Amino acids	ASTHMA_ACUTE_RESPIRATORY_INFECTIONS	Asthma-related acute respiratory infections	Asthma and related endpoints	MR_specificNMR	42	0.0545538	0.0754669	0.469751	68.3777	0.00464038	0.832013	0.11956	0.10243	0.25003	FALSE
Tyr	Tyrosine	Amino acids	CPAP	Continuous positive airway pressure	Interstitial lung disease endpoints	MR_sentinels	76	0.0584284	0.0807874	0.469534	110.836	0.00451827	0.832013	0.0152348	0.125643	0.903818	FALSE
Ile	Isoleucine	Amino acids	D3_ANAEMIA_IRONDEF_BLOODLOSS	Iron deficiency anaemia secondary to blood loss (chronic)	III Diseases of the blood and blood-forming organs and certain disorders involving the immune mechanism (D3_)	MR_leadvarsCS	39	0.109388	0.15123	0.469483	48.8123	0.112398	0.832013	0.340808	0.259599	0.197327	FALSE
Creatinine	Creatinine	Fluid balance	H7_IRIDONAS	Other and unspecified iridocyclitis	VII Diseases of the eye and adnexa (H7_)	MR_sentinels	178	0.12046	0.166629	0.469726	151.26	0.919957	0.832013	0.161886	0.388752	0.677606	FALSE
Phe	Phenylalanine	Amino acids	I9_ABAORTANEUR	Abdominal aortic aneurysm (AAA)	IX Diseases of the circulatory system (I9_)	MR_leadvarsCS	20	0.157708	0.218099	0.469617	37.5667	0.00673487	0.832013	0.105805	0.328243	0.750912	FALSE
Glucose	Glucose	Glycolysis related metabolites	H7_HETEROPHORIA	Heterophoria	VII Diseases of the eye and adnexa (H7_)	MR_specificNMR	32	0.233574	0.322968	0.469551	39.5132	0.140389	0.832013	0.499391	0.948117	0.602262	FALSE
Ala	Alanine	Amino acids	C3_PANCREAS_ADENO_DUCTAL_EXALLC	Adenocarcinoma and ductal carcinoma of pancreas (controls excluding all cancers)	II Neoplasms, from cancer register (ICD-O-3)	MR_specificNMR_specificPhenome	35	0.305055	0.422101	0.46986	31.813	0.575238	0.832013	1.04088	0.906046	0.258892	FALSE
Leu	Leucine	Amino acids	E4_GRAVES_OPHT_STRICT	Graves ophthalmopathy, strict	IV Endocrine, nutritional and metabolic diseases (E4_)	MR_leadvarsCS	56	0.305401	0.422449	0.469722	88.4574	0.00283033	0.832013	0.0346093	0.682972	0.959772	FALSE
Pyruvate	Pyruvate	Glycolysis related metabolites	C3_OVARY_SEROUS_EXALLC	Serous carcinoma of ovary (controls excluding all cancers)	II Neoplasms, from cancer register (ICD-O-3)	MR_specificNMR_specificPhenome	22	0.317828	0.439727	0.469812	11.9426	0.941155	0.832013	0.842242	0.739924	0.268455	FALSE
GlycA	Glycoprotein Acetyls	Inflammation	CD2_BENIGN_MELANOCYTIC_LOWERLIMB	Melanocytic naevi of lower limb, including hip	II Neoplasms from hospital discharges (CD2_)	MR_specificNMR_specificPhenome	26	0.372024	0.51447	0.469605	18.1093	0.837718	0.832013	0.729015	1.47391	0.625372	FALSE
Leu	Leucine	Amino acids	H7_MODVISIMPBINOC	Moderate visual impairment, binocular	VII Diseases of the eye and adnexa (H7_)	MR_specificNMR	12	0.422145	0.583843	0.469652	13.1408	0.284223	0.832013	0.327625	0.744553	0.669274	FALSE
Albumin	Albumin	Fluid balance	K11_PSC_COLITIS_STRICT	Colitis, primary sclerosing, strict definition	XI Diseases of the digestive system (K11_)	MR_specificNMR	56	0.456025	0.630943	0.469822	50.8242	0.634827	0.832013	0.99106	1.33733	0.46186	FALSE
Leu	Leucine	Amino acids	C3_TESTIS_NONSEMINOMA_EXALLC	Non-seminoma of testis (controls excluding all cancers)	II Neoplasms, from cancer register (ICD-O-3)	MR_sentinels	42	0.524106	0.724933	0.469697	40.5393	0.490942	0.832013	0.466184	1.31207	0.724228	FALSE
GlycA	Glycoprotein Acetyls	Inflammation	P16_FET_NEWB_MATERN_FACTO_COMPLICATIO_PREGNAC_LABOUR_DELIV	Fetus and newborn affected by maternal factors and by complications of pregnancy, labour and delivery	XVI Certain conditions originating in the perinatal period (P16_)	MR_specificNMR	41	0.568671	0.786278	0.46953	31.7077	0.822323	0.832013	1.00447	2.63054	0.704646	FALSE
Ile	Isoleucine	Amino acids	L12_HIDRADENITISSUP	Hidradenitis suppurativa	XII Diseases of the skin and subcutaneous tissue (L12_)	MR_specificNMR_specificPhenome	11	0.394014	0.545238	0.469897	11.5425	0.31684	0.832057	1.19562	0.805666	0.171958	FALSE
Acetoacetate	Acetoacetate	Ketone bodies	DRUGADVERS_SYSTEMIC_LUPUS_ERYTHEMAT	Drug-induced systemic lupus erythematosus	XIII Diseases of the musculoskeletal system and connective tissue (M13_)	MR_leadvarsCS	19	-0.895718	1.23988	0.470035	23.8937	0.158541	0.832081	-0.78743	2.4237	0.749231	FALSE
Val	Valine	Amino acids	Q17_CLEFT_LIP_OR_LIP_AND_PALATE	Cleft lip and cleft lip and palate	XVII Congenital malformations, deformations and chromosomal abnormalities (Q17)	MR_specificNMR	31	-0.696858	0.964736	0.470092	31.4557	0.393259	0.832081	-0.291035	1.69174	0.864607	FALSE
Citrate	Citrate	Glycolysis related metabolites	C3_SMALL_INTESTINE_NEUROENDOCRINE_EXALLC	Neuroendocrine tumor and carcinoma of small intestine (controls excluding all cancers)	II Neoplasms, from cancer register (ICD-O-3)	MR_specificNMR_specificPhenome	33	-0.27263	0.377323	0.469964	28.5127	0.643788	0.832081	-0.210448	0.526013	0.691841	FALSE
Ala	Alanine	Amino acids	Q17_CLEFT_PALATE	Cleft palate	XVII Congenital malformations, deformations and chromosomal abnormalities (Q17)	MR_sentinels	115	-0.216661	0.299861	0.469963	117.234	0.398887	0.832081	-0.103607	0.589594	0.860823	FALSE
Ile	Isoleucine	Amino acids	N14_ENDOMETRIOSIS_RECTPVAGSEPT_VAGINA	Endometriosis of rectovaginal septum and vagina	XIV Diseases of the genitourinary system (N14_)	MR_leadvarsCS	37	-0.140036	0.193823	0.46999	22.5012	0.961446	0.832081	-0.713254	0.334315	0.0399718	FALSE
Albumin	Albumin	Fluid balance	C3_RECTUM_ADENO	Adenocarcinoma and papilloma adenocarcinoma of rectum	II Neoplasms, from cancer register (ICD-O-3)	MR_sentinels	98	-0.0938071	0.129861	0.470068	132.296	0.0100204	0.832081	-0.0675871	0.20172	0.738315	FALSE
Creatinine	Creatinine	Fluid balance	L12_ALLERGICCONTACT	Allergic contact dermatitis	XII Diseases of the skin and subcutaneous tissue (L12_)	MR_specificNMR_specificPhenome	135	-0.0848989	0.117534	0.470089	139.345	0.358357	0.832081	-0.601293	0.303761	0.0498251	FALSE
Tyr	Tyrosine	Amino acids	H7_VISUDISTURBSUB	Subjective visual disturbances	VII Diseases of the eye and adnexa (H7_)	MR_specificNMR_specificPhenome	19	-0.0620219	0.0858636	0.470091	15.4438	0.6313	0.832081	-0.0735559	0.109769	0.511796	FALSE
Pyruvate	Pyruvate	Glycolysis related metabolites	C3_CANCER_EXALLC	Malignant neoplasm (controls excluding all cancers)	II Neoplasms, from cancer register (ICD-O-3)	MR_sentinels	48	-0.0284318	0.039353	0.469999	87.2282	0.000329363	0.832081	-0.00713373	0.0647015	0.912686	FALSE
Gln	Glutamine	Amino acids	O15_DELIV_FORCEP_VAC	Single delivery by forceps and vacuum extractor	XV Pregnancy, childbirth and the puerperium (O15_)	MR_leadvarsCS	148	0.0320353	0.0443453	0.470045	117.957	0.96252	0.832081	0.0461225	0.0637845	0.470776	FALSE
Gln	Glutamine	Amino acids	M13_SYSTCONNECT	Systemic connective tissue disorders	XIII Diseases of the musculoskeletal system and connective tissue (M13_)	MR_specificNMR	56	0.0751886	0.104076	0.470022	45.2863	0.821866	0.832081	0.269435	0.282999	0.345302	FALSE
Val	Valine	Amino acids	H7_EYELIDDIS	Other disorders of eyelid	VII Diseases of the eye and adnexa (H7_)	MR_specificNMR_specificPhenome	27	0.0884175	0.122373	0.469974	26.9527	0.411817	0.832081	0.227084	0.20726	0.283676	FALSE
Creatinine	Creatinine	Fluid balance	M13_SACROILIITIS	Sacroiliitis, not elsewhere classified	XIII Diseases of the musculoskeletal system and connective tissue (M13_)	MR_sentinels	178	0.108714	0.150506	0.470097	183.868	0.34614	0.832081	0.393855	0.352108	0.264852	FALSE
Acetate	Acetate	Ketone bodies	K11_FEMHER	Femoral hernia	XI Diseases of the digestive system (K11_)	MR_leadvarsCS	21	0.320214	0.443296	0.470081	28.9092	0.0895627	0.832081	0.442702	0.802531	0.587631	FALSE
Leu	Leucine	Amino acids	CML	Chronic myeloid leukaemia [CML], BCR/ABL-positive	Other, not yet classified endpoints (same as #MISC)	MR_sentinels	43	0.479866	0.664137	0.469962	53.9676	0.102	0.832081	0.29694	1.21423	0.808025	FALSE
Leu	Leucine	Amino acids	CAMPYLOENTERITIS	Campylobacter enteritis	I Certain infectious and parasitic diseases (AB1_)	MR_specificNMR_specificPhenome	11	-0.54838	0.759259	0.470136	16.4492	0.087476	0.832089	-0.0374796	0.914679	0.96821	FALSE
Creatinine	Creatinine	Fluid balance	CD2_BENIGN_MELANOCYTIC_LOWERLIMB	Melanocytic naevi of lower limb, including hip	II Neoplasms from hospital discharges (CD2_)	MR_specificNMR	179	0.137129	0.189854	0.47012	191.046	0.238738	0.832089	0.504316	0.465141	0.279741	FALSE
Albumin	Albumin	Fluid balance	CD2_BENIGN_DUODENUM	Benign neoplasm: Duodenum	II Neoplasms from hospital discharges (CD2_)	MR_specificNMR	56	0.313662	0.434282	0.470139	52.218	0.581592	0.832089	0.947771	0.919799	0.307411	FALSE
Val	Valine	Amino acids	CD2_MYELOID_LEUKAEMIA_EXALLC	Myeloid leukaemia (controls excluding all cancers)	II Neoplasms from hospital discharges (CD2_)	MR_sentinels	76	-0.190725	0.264091	0.470174	80.8736	0.300931	0.832129	-0.306742	0.442251	0.490109	FALSE
Val	Valine	Amino acids	MACULAR_CYST	Macular cyst	VII Diseases of the eye and adnexa (H7_)	MR_specificNMR_specificPhenome	27	-0.425398	0.589125	0.470242	23.814	0.586602	0.832154	-0.413533	0.990939	0.68001	FALSE
GlycA	Glycoprotein Acetyls	Inflammation	N14_CERVICAL_LSIL	LSIL lesion of the cervix uteri	XIV Diseases of the genitourinary system (N14_)	MR_specificNMR	40	-0.172984	0.239592	0.470297	31.8448	0.784945	0.832154	-1.14805	0.808716	0.163879	FALSE
His	Histidine	Amino acids	ASTHMA_EOSINOPHIL_SUGG	Suggestive for eosinophilic asthma	Comorbidities of Asthma	MR_leadvarsCS	65	-0.133984	0.185582	0.470313	113.904	0.000124765	0.832154	-0.671465	0.322751	0.0415574	FALSE
Citrate	Citrate	Glycolysis related metabolites	M13_TRIGGERFINGER	Trigger finger	XIII Diseases of the musculoskeletal system and connective tissue (M13_)	MR_specificNMR_specificPhenome	33	-0.0905194	0.12538	0.470319	44.8171	0.0657147	0.832154	-0.223229	0.174476	0.210241	FALSE
Tyr	Tyrosine	Amino acids	H7_GLAUCOMA_XFG	Glaucoma, exfoliation	VII Diseases of the eye and adnexa (H7_)	MR_leadvarsCS	96	-0.0779319	0.107949	0.470336	133.29	0.00586038	0.832154	-0.0668728	0.1705	0.695787	FALSE
Ala	Alanine	Amino acids	H8_TINNITUS	Tinnitus	VIII Diseases of the ear and mastoid process (H8_)	MR_leadvarsCS	165	-0.0410603	0.0568746	0.470328	175.997	0.247133	0.832154	-0.156968	0.107311	0.145464	FALSE
ApoB	Apolipoprotein B	Apolipoproteins	I9_OTHARR	Other arrhythmias	IX Diseases of the circulatory system (I9_)	MR_leadvarsCS	67	0.0267769	0.0370872	0.470295	105.428	0.00147093	0.832154	0.0110213	0.05288	0.835553	FALSE
Creatinine	Creatinine	Fluid balance	JOINTPAIN	Pain in joint	XIII Diseases of the musculoskeletal system and connective tissue (M13_)	MR_specificNMR_specificPhenome	135	0.0434931	0.0602338	0.470251	207.331	4.97441e-05	0.832154	0.214769	0.157435	0.174816	FALSE
Pyruvate	Pyruvate	Glycolysis related metabolites	L12_FOLLICULARNAS	Other and unspecified follicular disorders	XII Diseases of the skin and subcutaneous tissue (L12_)	MR_specificNMR	31	0.193106	0.267453	0.470283	29.8392	0.473909	0.832154	0.147755	0.413086	0.723169	FALSE
Lactate	Lactate	Glycolysis related metabolites	M13_TORTICOLLIS	Torticollis	XIII Diseases of the musculoskeletal system and connective tissue (M13_)	MR_sentinels	39	0.32575	0.451214	0.470332	35.6187	0.580085	0.832154	1.1846	1.13711	0.30428	FALSE
GlycA	Glycoprotein Acetyls	Inflammation	K11_HYPOPLASIA_ENAMEL	Hypoplasia of dental enamel	XI Diseases of the digestive system (K11_)	MR_specificNMR	41	0.737089	1.02082	0.47026	36.627	0.622902	0.832154	4.91043	3.43559	0.160885	FALSE
Lactate	Lactate	Glycolysis related metabolites	Q17_APVR	Abnormal pulmonary venous return	XVII Congenital malformations, deformations and chromosomal abnormalities (Q17)	MR_sentinels	39	0.921905	1.27689	0.4703	39.4453	0.405144	0.832154	2.18446	3.24217	0.504648	FALSE
ApoB	Apolipoprotein B	Apolipoproteins	K11_MN_PROGN	Mandibular prognathia	XI Diseases of the digestive system (K11_)	MR_sentinels	50	-0.191102	0.264732	0.470375	41.5668	0.765557	0.832199	-0.0965627	0.373234	0.796958	FALSE
Pyruvate	Pyruvate	Glycolysis related metabolites	N14_OTHNONINFCERVIX	Other noninflammatory disorders of cervix uteri	XIV Diseases of the genitourinary system (N14_)	MR_sentinels	44	-0.134568	0.186436	0.470424	20.6433	0.998446	0.832199	-0.00471302	0.30429	0.987716	FALSE
Gln	Glutamine	Amino acids	K11_CHRONGASTR	Chronic gastritis	XI Diseases of the digestive system (K11_)	MR_leadvarsCS	166	-0.0284182	0.0393707	0.470411	167.632	0.428263	0.832199	-0.0156655	0.0570221	0.783871	FALSE
Val	Valine	Amino acids	L12_PEMPHIGOID_BULL	Bullous pemphigoid	XII Diseases of the skin and subcutaneous tissue (L12_)	MR_sentinels	76	0.227868	0.315679	0.470396	81.7843	0.27688	0.832199	0.235792	0.538891	0.662986	FALSE
GlycA	Glycoprotein Acetyls	Inflammation	Q17_SEPTA_DEFEC	Septal defects	XVII Congenital malformations, deformations and chromosomal abnormalities (Q17)	MR_specificNMR_specificPhenome	26	0.316436	0.438402	0.470421	28.49	0.285796	0.832199	1.34762	1.25543	0.293752	FALSE
His	Histidine	Amino acids	L12_FOLLICULITDECALV	Folliculitis decalvans	XII Diseases of the skin and subcutaneous tissue (L12_)	MR_specificNMR_specificPhenome	14	-1.56148	2.16352	0.470459	9.31699	0.748603	0.832215	-3.3956	4.22516	0.437222	FALSE
Lactate	Lactate	Glycolysis related metabolites	C3_PANCREAS_ADENO_DUCTAL_EXALLC	Adenocarcinoma and ductal carcinoma of pancreas (controls excluding all cancers)	II Neoplasms, from cancer register (ICD-O-3)	MR_sentinels	39	-0.270735	0.375128	0.47047	45.9636	0.175717	0.832215	-0.000324178	0.955145	0.999731	FALSE
Gly	Glycine	Amino acids	CHRONHEP_NAS	Chronic hepatitis NAS	Gastrointestinal endpoints	MR_sentinels	99	-0.0899898	0.124684	0.470451	97.4281	0.497313	0.832215	-0.0239892	0.13843	0.862781	FALSE
Acetate	Acetate	Ketone bodies	C3_LUNG_NONSMALL_EXALLC	Non-small cell lung cancer (controls excluding all cancers)	II Neoplasms, from cancer register (ICD-O-3)	MR_leadvarsCS	21	-0.178059	0.246742	0.470516	33.7392	0.027944	0.832274	-0.215438	0.446556	0.635002	FALSE
bOHbutyrate	3-Hydroxybutyrate	Ketone bodies	N14_GALACTORRHEA	Galactorrhea	XIV Diseases of the genitourinary system (N14_)	MR_sentinels	22	0.47761	0.661869	0.470535	22.3256	0.380962	0.832286	1.28676	1.35022	0.351966	FALSE
Citrate	Citrate	Glycolysis related metabolites	E4_PARANAS	Disorders of parathyroid gland, other and/or unspecified	IV Endocrine, nutritional and metabolic diseases (E4_)	MR_specificNMR	40	-0.36405	0.504526	0.470559	39.0283	0.468605	0.832307	-0.370797	0.695642	0.597117	FALSE
Tyr	Tyrosine	Amino acids	C3_OVARY_MUCINO_EXALLC	Mucinous and mucinous cystic tumor (controls excluding all cancers)	II Neoplasms, from cancer register (ICD-O-3)	MR_sentinels	78	-0.361569	0.501139	0.470606	83.3302	0.291106	0.832323	-0.235875	0.777889	0.762547	FALSE
Acetone	Acetone	Ketone bodies	O15_ABORT_UNS	Unspecified abortion	XV Pregnancy, childbirth and the puerperium (O15_)	MR_leadvarsCS	29	-0.210086	0.291171	0.470588	25.1821	0.617906	0.832323	-0.146255	0.519024	0.780254	FALSE
Ile	Isoleucine	Amino acids	I9_HEARTFAIL_EXMORE	Heart failure, strict (more control exclusions)	IX Diseases of the circulatory system (I9_)	MR_specificNMR_specificPhenome	11	-0.0785061	0.108808	0.470595	5.77869	0.833502	0.832323	-0.196178	0.165991	0.267547	FALSE
ApoB	Apolipoprotein B	Apolipoproteins	O15_LABOUR_ABNORM_FORCES	Abnormalities of forces of labour	XV Pregnancy, childbirth and the puerperium (O15_)	MR_leadvarsCS	66	0.059216	0.0820828	0.470652	61.9481	0.584426	0.832383	0.0551645	0.116315	0.636922	FALSE
Tyr	Tyrosine	Amino acids	AB1_SEXUAL_TRANSMISSION_NOS	Other predominantly sexually transmitted diseases, not elsewhere classified	I Certain infectious and parasitic diseases (AB1_)	MR_specificNMR	23	0.0749477	0.103894	0.47067	25.2899	0.283411	0.832393	0.194019	0.127417	0.142747	FALSE
Citrate	Citrate	Glycolysis related metabolites	F5_EATOTH	Other eating disorders	V Mental and behavioural disorders (F5_)	MR_specificNMR	40	-0.130321	0.180677	0.47073	42.3864	0.327108	0.832433	-0.0567105	0.248364	0.820609	FALSE
Ala	Alanine	Amino acids	O15_RETAINED_PLAC_MEMB_NO_HEAMORRH	Retained placenta and membranes, without haemorrhage	XV Pregnancy, childbirth and the puerperium (O15_)	MR_specificNMR	42	0.13964	0.193594	0.470723	29.9852	0.898119	0.832433	0.50537	0.41632	0.231905	FALSE
Ile	Isoleucine	Amino acids	M13_JUVOSTEOCHONRHIP	Juvenile osteochondrosis	XIII Diseases of the musculoskeletal system and connective tissue (M13_)	MR_specificNMR	12	0.426751	0.591618	0.470708	14.7525	0.194113	0.832433	0.657225	0.92497	0.493609	FALSE
Ile	Isoleucine	Amino acids	E4_PARATHYRO	Disorders of parathyroid gland	IV Endocrine, nutritional and metabolic diseases (E4_)	MR_sentinels	29	0.119052	0.165059	0.470744	36.5801	0.128414	0.832436	0.0193463	0.332327	0.954006	FALSE
Acetate	Acetate	Ketone bodies	CD2_BENIGN_MEDIASTINUM	Benign neoplasm: Mediastinum	II Neoplasms from hospital discharges (CD2_)	MR_sentinels	16	-1.34456	1.86475	0.470887	18.9834	0.214486	0.83247	-1.73338	4.46077	0.70343	FALSE
Glucose	Glucose	Glycolysis related metabolites	F5_MODRET	Moderate mental retardation	V Mental and behavioural disorders (F5_)	MR_specificNMR_specificPhenome	18	-1.13198	1.57122	0.47125	19.2556	0.314059	0.83247	-4.13819	3.86473	0.300166	FALSE
Acetone	Acetone	Ketone bodies	L12_PSORI_PUSTGEN	Generalized pustular psoriasis	XII Diseases of the skin and subcutaneous tissue (L12_)	MR_sentinels	22	-0.942605	1.30925	0.471551	18.6976	0.604532	0.83247	-4.23466	2.3737	0.0896063	FALSE
Val	Valine	Amino acids	C3_OVARY_MUCINO_EXALLC	Mucinous and mucinous cystic tumor (controls excluding all cancers)	II Neoplasms, from cancer register (ICD-O-3)	MR_specificNMR	29	-0.914633	1.26944	0.471216	17.3531	0.941284	0.83247	-1.05841	2.18555	0.632096	FALSE
Albumin	Albumin	Fluid balance	H7_RETROBULBNEURINOTH	Retrobulbar neuritis in diseases classified elsewhere	VII Diseases of the eye and adnexa (H7_)	MR_specificNMR	56	-0.817004	1.13465	0.471495	53.0989	0.547596	0.83247	-1.39817	2.40579	0.563544	FALSE
Acetate	Acetate	Ketone bodies	Q17_CONGEN_MALFO_TRACHEA_BRONCHUS	Congenital malformations of trachea and bronchus	XVII Congenital malformations, deformations and chromosomal abnormalities (Q17)	MR_sentinels	16	-0.737275	1.02247	0.470866	16.7148	0.336198	0.83247	-5.7232	2.25666	0.0237472	FALSE
Ile	Isoleucine	Amino acids	K11_PSC_COLITIS_STRICT	Colitis, primary sclerosing, strict definition	XI Diseases of the digestive system (K11_)	MR_specificNMR	12	-0.66612	0.924853	0.471375	10.096	0.521777	0.83247	-0.869716	1.38972	0.54545	FALSE
Acetone	Acetone	Ketone bodies	G6_DISSOTH	Other acute disseminated demyelination	VI Diseases of the nervous system (G6_)	MR_sentinels	22	-0.555508	0.771767	0.471657	21.5677	0.424775	0.83247	-2.40291	1.36958	0.0946565	FALSE
Pyruvate	Pyruvate	Glycolysis related metabolites	N14_VULVAL_HSIL	HSIL lesion of the vulva	XIV Diseases of the genitourinary system (N14_)	MR_specificNMR_specificPhenome	23	-0.448549	0.622426	0.471127	14.4826	0.883468	0.83247	-2.00554	1.06667	0.0740274	FALSE
Gly	Glycine	Amino acids	M13_MUSCLEATROPH	Muscle wasting and atrophy, not elsewhere classified	XIII Diseases of the musculoskeletal system and connective tissue (M13_)	MR_specificNMR	42	-0.423508	0.588359	0.47164	32.2219	0.834881	0.83247	-0.849127	0.800202	0.294991	FALSE
Phe	Phenylalanine	Amino acids	K11_MESIAL_BITE	Mesial bite	XI Diseases of the digestive system (K11_)	MR_sentinels	17	-0.422187	0.585836	0.47112	11.0399	0.807017	0.83247	-0.186043	0.900871	0.839166	FALSE
Ala	Alanine	Amino acids	CD2_FOLLICULAR_LYMPHOMA_EXALLC	Follicular lymphoma (controls excluding all cancers)	II Neoplasms from hospital discharges (CD2_)	MR_specificNMR	42	-0.258939	0.359472	0.471321	24.7014	0.97929	0.83247	-0.617481	0.773458	0.429389	FALSE
Phe	Phenylalanine	Amino acids	G6_OTHDEMYEL	Other demyelinating diseases of the central nervous system	VI Diseases of the nervous system (G6_)	MR_leadvarsCS	20	-0.194909	0.270457	0.471117	14.5248	0.752286	0.83247	-0.521622	0.397031	0.205411	FALSE
Leu	Leucine	Amino acids	L12_CORNSANDCALLOS	Corns and callosities	XII Diseases of the skin and subcutaneous tissue (L12_)	MR_sentinels	43	-0.162722	0.226055	0.471627	50.186	0.180708	0.83247	-0.331819	0.412467	0.425764	FALSE
Citrate	Citrate	Glycolysis related metabolites	E4_GRAVES_OPHT_STRICT	Graves ophthalmopathy, strict	IV Endocrine, nutritional and metabolic diseases (E4_)	MR_leadvarsCS	109	-0.149316	0.207116	0.470954	87.2814	0.928591	0.83247	-0.278143	0.324413	0.393154	FALSE
ApoB	Apolipoprotein B	Apolipoproteins	L12_HIDRADENITISSUP	Hidradenitis suppurativa	XII Diseases of the skin and subcutaneous tissue (L12_)	MR_leadvarsCS	67	-0.133899	0.185868	0.471279	105.843	0.0013487	0.83247	-0.230916	0.265302	0.387291	FALSE
Ala	Alanine	Amino acids	C3_BRAIN_EXALLC	Malignant neoplasm of brain (controls excluding all cancers)	II Neoplasms, from cancer register (ICD-O-3)	MR_leadvarsCS	164	-0.112604	0.156196	0.470964	152.955	0.702322	0.83247	-0.155038	0.293845	0.598488	FALSE
Leu	Leucine	Amino acids	M13_ANKYLOSPON	Ankylosing spondylitis	XIII Diseases of the musculoskeletal system and connective tissue (M13_)	MR_leadvarsCS	55	-0.109508	0.152087	0.471504	58.678	0.308003	0.83247	-0.389949	0.23976	0.109793	FALSE
Glucose	Glucose	Glycolysis related metabolites	I9_SAH	Subarachnoid haemorrhage	IX Diseases of the circulatory system (I9_)	MR_sentinels	65	-0.1075	0.149139	0.471031	96.5836	0.00529431	0.83247	-0.0709339	0.281141	0.801625	FALSE
Citrate	Citrate	Glycolysis related metabolites	K11_OTHPERITON	Other diseases of peritoneum	XI Diseases of the digestive system (K11_)	MR_leadvarsCS	109	-0.106134	0.14738	0.471438	126.17	0.111637	0.83247	-0.000765232	0.232089	0.997375	FALSE
Ala	Alanine	Amino acids	H7_VISUDISTURBSUB	Subjective visual disturbances	VII Diseases of the eye and adnexa (H7_)	MR_specificNMR_specificPhenome	35	-0.102673	0.142496	0.471199	18.0789	0.988456	0.83247	-0.195681	0.305449	0.526184	FALSE
Lactate	Lactate	Glycolysis related metabolites	N14_OTHNONINFUTER	Other noninflammatory disorders of uterus, except cervix	XIV Diseases of the genitourinary system (N14_)	MR_leadvarsCS	40	-0.0858612	0.119249	0.471514	32.3552	0.76523	0.83247	-0.0832914	0.292393	0.777297	FALSE
Ile	Isoleucine	Amino acids	AB1_ERYSIPELAS	Erysipelas	I Certain infectious and parasitic diseases (AB1_)	MR_specificNMR_specificPhenome	11	-0.0840276	0.116516	0.470807	7.67192	0.660849	0.83247	-0.0575024	0.178313	0.754454	FALSE
Tyr	Tyrosine	Amino acids	N14_CERVICAL_HSIL	HSIL lesion of the cervix uteri	XIV Diseases of the genitourinary system (N14_)	MR_specificNMR	20	-0.0714496	0.0991647	0.471208	18.0531	0.518892	0.83247	-0.12245	0.126202	0.34477	FALSE
Ala	Alanine	Amino acids	C3_SKIN_EXALLC	Malignant neoplasm of skin (controls excluding all cancers)	II Neoplasms, from cancer register (ICD-O-3)	MR_specificNMR	41	-0.06645	0.0923065	0.471597	44.5383	0.286605	0.83247	-0.050318	0.19857	0.801288	FALSE
Gly	Glycine	Amino acids	H7_RETINALDETACHBREAK	Retinal detachment with retinal break	VII Diseases of the eye and adnexa (H7_)	MR_leadvarsCS	124	-0.0575291	0.0799196	0.471625	128.085	0.358597	0.83247	-0.0643464	0.12259	0.600612	FALSE
Citrate	Citrate	Glycolysis related metabolites	J10_PLEUREFFUSION	Pleural effusion	X Diseases of the respiratory system (J10_)	MR_leadvarsCS	109	-0.0537589	0.0745525	0.470856	115.92	0.283881	0.83247	-0.0840977	0.117547	0.475896	FALSE
Val	Valine	Amino acids	ASTHMA_ACUTE_RESPIRATORY_INFECTIONS	Asthma-related acute respiratory infections	Asthma and related endpoints	MR_sentinels	76	-0.0519181	0.0721114	0.471543	132.932	4.33085e-05	0.83247	-0.0507089	0.123042	0.681437	FALSE
LDL_C	LDL Cholesterol	Cholesterol	M13_ADHCAPSULITIS	Adhesive capsulitis of shoulder	XIII Diseases of the musculoskeletal system and connective tissue (M13_)	MR_leadvarsCS	65	-0.0478939	0.0664963	0.471371	77.6705	0.117099	0.83247	-0.017683	0.0889844	0.843121	FALSE
LDL_C	LDL Cholesterol	Cholesterol	K11_ATTRITION	Excessive attrition of teeth	XI Diseases of the digestive system (K11_)	MR_sentinels	47	-0.0357067	0.0495974	0.471568	56.4442	0.139124	0.83247	-0.0579361	0.0665091	0.388323	FALSE
Gly	Glycine	Amino acids	I9_CARDMYO	Cardiomyopathy	IX Diseases of the circulatory system (I9_)	MR_sentinels	99	-0.0234364	0.0325264	0.471196	107.564	0.239046	0.83247	-0.043147	0.0360184	0.233869	FALSE
Gly	Glycine	Amino acids	K11_PARODON_OPER	Parodontitis or operation codes	XI Diseases of the digestive system (K11_)	MR_sentinels	99	0.0117894	0.0163641	0.471254	152.112	0.000380882	0.83247	0.00596282	0.0182142	0.744091	FALSE
Gln	Glutamine	Amino acids	H7_EYEOTH	Other disorders of eye and adnexa	VII Diseases of the eye and adnexa (H7_)	MR_leadvarsCS	166	0.0411799	0.0571281	0.471011	155.732	0.685508	0.83247	0.0574032	0.0824361	0.487204	FALSE
Glucose	Glucose	Glycolysis related metabolites	J10_BRONCHITIS	Acute bronchitis	X Diseases of the respiratory system (J10_)	MR_sentinels	65	0.0417284	0.0578862	0.47099	69.026	0.311463	0.83247	0.0158748	0.108771	0.884429	FALSE
Gly	Glycine	Amino acids	KRA_PSY_PERSON_EXMORE	Personality disorders (more control exclusions)	Psychiatric endpoints from Katri R√§ikk√∂nen	MR_leadvarsCS	124	0.0435976	0.0604891	0.471062	153.411	0.032842	0.83247	0.0776195	0.0923069	0.402058	FALSE
Creatinine	Creatinine	Fluid balance	N14_FEMALE_GENITAL_DYSPLASIA_ALL	All dysplastic lesions of the cervix uteri, vagina or vulva	XIV Diseases of the genitourinary system (N14_)	MR_specificNMR_specificPhenome	131	0.0649525	0.0901057	0.471003	163.92	0.023583	0.83247	0.174929	0.235883	0.459684	FALSE
Phe	Phenylalanine	Amino acids	ST19_FRACT_RIBS_STERNUM_THORACIC_SPINE	Fracture of rib(s), sternum and thoracic spine	XIX Injury, poisoning and certain other consequences of external causes (ST19_)	MR_sentinels	17	0.0703026	0.0976182	0.471414	11.9108	0.750096	0.83247	0.13527	0.150088	0.381687	FALSE
ApoB	Apolipoprotein B	Apolipoproteins	RHEUMA_ARHTROPAT_REACTIVE	Reactive arthropathies, FINNGEN	Rheuma endpoints	MR_leadvarsCS	67	0.0751932	0.104442	0.471554	71.7543	0.292998	0.83247	0.0788833	0.149089	0.598538	FALSE
Albumin	Albumin	Fluid balance	I9_HYPTENSEC	Secondary hypertension	IX Diseases of the circulatory system (I9_)	MR_leadvarsCS	148	0.0753565	0.104659	0.471513	155.064	0.308292	0.83247	0.157399	0.165599	0.343437	FALSE
Citrate	Citrate	Glycolysis related metabolites	K11_ORAL_LEUCOPLAC_RELAT_INCLAVO	Oral leukoplakia and related diseases, including avohilmo	XI Diseases of the digestive system (K11_)	MR_sentinels	86	0.0910265	0.126409	0.471466	77.9777	0.692397	0.83247	0.198355	0.247603	0.425333	FALSE
Tyr	Tyrosine	Amino acids	Q17_CONGEN_MALFO_DEFORMAT_MUSCULOS_SYSTEM	Congenital malformations and deformations of the musculoskeletal system	XVII Congenital malformations, deformations and chromosomal abnormalities (Q17)	MR_specificNMR_specificPhenome	19	0.103982	0.144461	0.47165	10.8151	0.902036	0.83247	0.164051	0.184564	0.386483	FALSE
LDL_C	LDL Cholesterol	Cholesterol	CHRONOTH	Other Crohn's disease	Gastrointestinal endpoints	MR_sentinels	50	0.109859	0.152542	0.471407	93.1813	0.000144277	0.83247	0.23492	0.202723	0.252261	FALSE
Albumin	Albumin	Fluid balance	M13_RADICULOPATHY	Radiculopathy	XIII Diseases of the musculoskeletal system and connective tissue (M13_)	MR_specificNMR	56	0.116921	0.162313	0.471314	66.1612	0.144053	0.83247	0.0198616	0.346533	0.954506	FALSE
Pyruvate	Pyruvate	Glycolysis related metabolites	K11_PERITON	Diseases of peritoneum	XI Diseases of the digestive system (K11_)	MR_specificNMR	31	0.119113	0.165407	0.471453	33.3416	0.30791	0.83247	0.328173	0.251017	0.201357	FALSE
Tyr	Tyrosine	Amino acids	K11_OTHINFLIV	Other inflammatory liver diseases	XI Diseases of the digestive system (K11_)	MR_specificNMR_specificPhenome	19	0.124151	0.172167	0.470841	18.0153	0.454642	0.83247	0.209365	0.223796	0.362622	FALSE
Albumin	Albumin	Fluid balance	D3_HAEMOLYTICANAEMIA	Haemolytic anaemias	III Diseases of the blood and blood-forming organs and certain disorders involving the immune mechanism (D3_)	MR_leadvarsCS	149	0.124362	0.172743	0.471572	144.67	0.562069	0.83247	0.261335	0.271905	0.338068	FALSE
Glucose	Glucose	Glycolysis related metabolites	CD2_BENIGN_COLON_NOS	Benign neoplasm: Colon, unspecified	II Neoplasms from hospital discharges (CD2_)	MR_specificNMR	32	0.129806	0.180199	0.471311	35.638	0.259217	0.83247	0.550795	0.520548	0.298453	FALSE
Ile	Isoleucine	Amino acids	ST19_FRACT_SKULL_FACIAL_BONES	Fracture of skull and facial bones	XIX Injury, poisoning and certain other consequences of external causes (ST19_)	MR_specificNMR_specificPhenome	11	0.138686	0.192338	0.470877	7.51948	0.67566	0.83247	0.109203	0.295074	0.719878	FALSE
Lactate	Lactate	Glycolysis related metabolites	E4_MINERAL_MET	Disorders of mineral metabolism	IV Endocrine, nutritional and metabolic diseases (E4_)	MR_sentinels	39	0.15137	0.210217	0.471484	38.4104	0.450894	0.83247	0.471816	0.532435	0.381261	FALSE
Glucose	Glucose	Glycolysis related metabolites	AB1_MYCOSES	Mycoses	I Certain infectious and parasitic diseases (AB1_)	MR_specificNMR_specificPhenome	18	0.161871	0.224445	0.470782	19.6315	0.293509	0.83247	0.614555	0.540161	0.271986	FALSE
His	Histidine	Amino acids	J10_VIRALPNEUMO	Viral pneumonia	X Diseases of the respiratory system (J10_)	MR_specificNMR_specificPhenome	14	0.185118	0.256987	0.471315	11.9405	0.532532	0.83247	0.617434	0.500936	0.241343	FALSE
Ile	Isoleucine	Amino acids	CD2_BENIGN_SIGMOID_COLON	Benign neoplasm: Sigmoid colon	II Neoplasms from hospital discharges (CD2_)	MR_specificNMR_specificPhenome	11	0.198525	0.275765	0.471582	14.8183	0.138827	0.83247	0.415218	0.434194	0.363903	FALSE
Lactate	Lactate	Glycolysis related metabolites	K11_HYPO_ONLY	Tooth agenesis EXCLUDE clefts and syndromes	XI Diseases of the digestive system (K11_)	MR_leadvarsCS	42	0.224542	0.3115	0.471007	44.1422	0.340258	0.83247	0.864124	0.762247	0.263689	FALSE
Ile	Isoleucine	Amino acids	L12_HYPETROPHICSCAR	Hypertrophic scar	XII Diseases of the skin and subcutaneous tissue (L12_)	MR_sentinels	29	0.227864	0.316217	0.471159	34.0594	0.198923	0.83247	0.783083	0.626387	0.221969	FALSE
His	Histidine	Amino acids	H7_HYPERMETRO	Hypermetropia	VII Diseases of the eye and adnexa (H7_)	MR_specificNMR_specificPhenome	14	0.254852	0.353405	0.470828	11.9837	0.528983	0.83247	0.101086	0.688281	0.885675	FALSE
Albumin	Albumin	Fluid balance	G6_HCNP	Normal-pressure hydrocephalus	VI Diseases of the nervous system (G6_)	MR_specificNMR_specificPhenome	43	0.258769	0.359377	0.471496	28.3445	0.946982	0.83247	0.453598	0.755129	0.551354	FALSE
GlycA	Glycoprotein Acetyls	Inflammation	E4_OVARDYSNAS	Ovarian dysfunction, other/unspecified	IV Endocrine, nutritional and metabolic diseases (E4_)	MR_sentinels	138	0.259657	0.360203	0.470994	143.946	0.325336	0.83247	0.500104	0.540887	0.356812	FALSE
Pyruvate	Pyruvate	Glycolysis related metabolites	N14_ENDOMETRIOSIS_INTESTINE	Endometriosis of intestine	XIV Diseases of the genitourinary system (N14_)	MR_specificNMR	29	0.28853	0.400603	0.471378	18.3266	0.917624	0.83247	0.425024	0.60791	0.490434	FALSE
GlycA	Glycoprotein Acetyls	Inflammation	C3_THYROID_GLAND_EXALLC	Malignant neoplasm of thyroid gland (controls excluding all cancers)	II Neoplasms, from cancer register (ICD-O-3)	MR_specificNMR_specificPhenome	26	0.293996	0.408407	0.471611	25.8811	0.413964	0.83247	0.0742218	1.1952	0.950997	FALSE
His	Histidine	Amino acids	F5_SCHIZOAFF	Schizoaffective disorder	V Mental and behavioural disorders (F5_)	MR_specificNMR	15	0.294928	0.409502	0.471394	12.3205	0.580582	0.83247	1.11519	0.770629	0.171547	FALSE
Lactate	Lactate	Glycolysis related metabolites	GRAVES_OPHT	Graves ophthalmopathy	IV Endocrine, nutritional and metabolic diseases (E4_)	MR_leadvarsCS	42	0.313382	0.435275	0.471547	50.0498	0.157083	0.83247	1.19635	1.06346	0.26731	FALSE
Creatinine	Creatinine	Fluid balance	Q17_PHAKOMATOSES_NOT_ELSEW_CLASSIFIED	Phakomatoses, not elsewhere classified	XVII Congenital malformations, deformations and chromosomal abnormalities (Q17)	MR_specificNMR_specificPhenome	135	0.321965	0.446798	0.471153	128.621	0.614941	0.83247	1.86001	1.1716	0.114757	FALSE
GlycA	Glycoprotein Acetyls	Inflammation	J10_EMPHYSEMA	Emphysema	X Diseases of the respiratory system (J10_)	MR_specificNMR_specificPhenome	26	0.346354	0.480415	0.470941	37.3976	0.0529079	0.83247	0.7952	1.38637	0.571587	FALSE
Creatinine	Creatinine	Fluid balance	M13_MUSCLEATROPH	Muscle wasting and atrophy, not elsewhere classified	XIII Diseases of the musculoskeletal system and connective tissue (M13_)	MR_specificNMR	179	0.357566	0.496067	0.471031	172.451	0.603247	0.83247	0.083499	1.21735	0.945393	FALSE
Leu	Leucine	Amino acids	L12_OTHERBULL	Other and unspecified bullous disorders	XII Diseases of the skin and subcutaneous tissue (L12_)	MR_leadvarsCS	56	0.37439	0.519772	0.471343	61.4951	0.254794	0.83247	0.503701	0.835568	0.549148	FALSE
Gly	Glycine	Amino acids	CD2_BENIGN_MELANOCYTIC_EYELID	Melanocytic naevi of eyelid, including canthus	II Neoplasms from hospital discharges (CD2_)	MR_specificNMR_specificPhenome	32	0.392951	0.545496	0.471307	15.437	0.991126	0.83247	0.00307588	0.718014	0.99661	FALSE
Phe	Phenylalanine	Amino acids	O15_VENOUS_COMPLIC	Venous complications and haemorrhoids in the puerperium	XV Pregnancy, childbirth and the puerperium (O15_)	MR_sentinels	17	0.446082	0.61957	0.471533	20.6455	0.192544	0.83247	1.22785	0.947642	0.214668	FALSE
Val	Valine	Amino acids	L12_HIRSUTISM	Hirsutism in women	XII Diseases of the skin and subcutaneous tissue (L12_)	MR_specificNMR_specificPhenome	27	0.460187	0.638918	0.471365	23.1953	0.621874	0.83247	0.050216	1.07837	0.963229	FALSE
Ala	Alanine	Amino acids	AUTOHEP	Autoimmune hepatitis	XI Diseases of the digestive system (K11_)	MR_specificNMR	42	0.609534	0.845255	0.470833	31.887	0.845476	0.83247	0.311594	1.81355	0.86445	FALSE
Val	Valine	Amino acids	G6_NARCOCATA	Narcolepsy and cataplexy	VI Diseases of the nervous system (G6_)	MR_specificNMR_specificPhenome	27	0.747413	1.03793	0.471465	22.7286	0.648252	0.83247	1.15156	1.73998	0.514138	FALSE
Leu	Leucine	Amino acids	E4_THYROIDITAUTOIM	Autoimmune thyroiditis	IV Endocrine, nutritional and metabolic diseases (E4_)	MR_specificNMR	12	0.761136	1.05618	0.471123	25.5415	0.0075896	0.83247	2.00031	1.18431	0.122103	FALSE
Citrate	Citrate	Glycolysis related metabolites	K11_HYPOPLASIA_ENAMEL_PRENATAL	Hypoplasia of dental enamel, prenatal	XI Diseases of the digestive system (K11_)	MR_specificNMR	40	0.805195	1.117	0.470998	24.0485	0.97113	0.83247	0.941986	1.52646	0.540846	FALSE
Acetone	Acetone	Ketone bodies	Q17_CYSTIC_KIDNEY_DISEA	Cystic kidney disease	XVII Congenital malformations, deformations and chromosomal abnormalities (Q17)	MR_sentinels	22	0.347649	0.483016	0.471681	26.1953	0.199101	0.83247	0.330139	0.896108	0.716435	FALSE
Ala	Alanine	Amino acids	H7_PAPILLOEDEMA	Papilloedema, unspecified	VII Diseases of the eye and adnexa (H7_)	MR_specificNMR	42	0.353993	0.491823	0.471675	41.9752	0.428417	0.83247	0.845019	1.06592	0.432596	FALSE
bOHbutyrate	3-Hydroxybutyrate	Ketone bodies	C3_NONHODGKIN_EXALLC	Non-Hodgkin lymphoma, all (controls excluding all cancers)	II Neoplasms, from cancer register (ICD-O-3)	MR_sentinels	23	-0.242947	0.337593	0.471743	19.6872	0.602598	0.832479	-0.0739948	0.671774	0.913338	FALSE
Creatinine	Creatinine	Fluid balance	H7_LAGOPHTALMOS	Lagophthalmos	VII Diseases of the eye and adnexa (H7_)	MR_leadvarsCS	253	-0.210145	0.292062	0.471819	241.964	0.663973	0.832479	-0.029508	0.670439	0.964929	FALSE
Citrate	Citrate	Glycolysis related metabolites	E4_CUSHING	Cushing syndrome	IV Endocrine, nutritional and metabolic diseases (E4_)	MR_leadvarsCS	109	-0.206368	0.286819	0.471829	111.443	0.390853	0.832479	-0.384667	0.450145	0.394715	FALSE
bOHbutyrate	3-Hydroxybutyrate	Ketone bodies	M13_SPONDYLINFLAMNAS	Other specified/unspecified inflammatory spondylopathies	XIII Diseases of the musculoskeletal system and connective tissue (M13_)	MR_sentinels	22	-0.200596	0.278746	0.471749	21.0187	0.457806	0.832479	-0.479602	0.574049	0.413322	FALSE
Ala	Alanine	Amino acids	KRA_PSY_ANYMENTAL	Any mental disorder	Psychiatric endpoints from Katri R√§ikk√∂nen	MR_specificNMR	42	0.0352027	0.0489187	0.471761	50.1254	0.155335	0.832479	0.0909445	0.10593	0.395712	FALSE
bOHbutyrate	3-Hydroxybutyrate	Ketone bodies	G6_SLEEPAPNO	Sleep apnoea	VI Diseases of the nervous system (G6_)	MR_sentinels	23	0.0580198	0.0806411	0.471844	46.1998	0.00186375	0.832479	0.186143	0.16087	0.260223	FALSE
Gly	Glycine	Amino acids	M13_GOUT	Gout	XIII Diseases of the musculoskeletal system and connective tissue (M13_)	MR_specificNMR	42	0.0670235	0.093156	0.471848	53.1336	0.0970113	0.832479	0.301997	0.116268	0.0130819	FALSE
Phe	Phenylalanine	Amino acids	H7_STENOLACRI	Stenosis and insufficiency of lacrimal passages	VII Diseases of the eye and adnexa (H7_)	MR_leadvarsCS	20	0.122614	0.170395	0.471779	14.2278	0.770253	0.832479	0.0350085	0.250449	0.890383	FALSE
Creatinine	Creatinine	Fluid balance	COPD_OPPORTUNIST_INFECTIONS	COPD related to chronic (opportunist) infections	COPD and related endpoints	MR_sentinels	178	0.171425	0.238246	0.471814	187.328	0.283026	0.832479	0.76639	0.553747	0.168108	FALSE
Gln	Glutamine	Amino acids	N14_FIANOV	Female infertility, associated with anovulation	XIV Diseases of the genitourinary system (N14_)	MR_specificNMR	47	0.171627	0.238494	0.471754	29.0709	0.975731	0.832479	0.70532	0.663569	0.29349	FALSE
Pyruvate	Pyruvate	Glycolysis related metabolites	AB1_RUBELLA	Rubella [German measles]	I Certain infectious and parasitic diseases (AB1_)	MR_leadvarsCS	62	0.190969	0.265342	0.471704	101.915	0.000797286	0.832479	0.385961	0.425024	0.367462	FALSE
Creatinine	Creatinine	Fluid balance	K11_EROSION	Erosion of teeth	XI Diseases of the digestive system (K11_)	MR_specificNMR	161	0.228546	0.317593	0.471759	97.1931	0.999977	0.832479	1.48673	0.776486	0.0573282	FALSE
Lactate	Lactate	Glycolysis related metabolites	Q17_OTHER_SPECIFE_CONGEN_MALFO_SYNDR_AFFECTING_MULTIPLE_SYSTEMS	Other specified congenital malformation syndromes affecting multiple systems	XVII Congenital malformations, deformations and chromosomal abnormalities (Q17)	MR_sentinels	39	0.366302	0.509081	0.471811	43.3087	0.255134	0.832479	1.21419	1.2874	0.351732	FALSE
Albumin	Albumin	Fluid balance	N14_DIALYSIS	Dialysis	XIV Diseases of the genitourinary system (N14_)	MR_specificNMR	56	-0.252881	0.351529	0.471911	60.828	0.274168	0.832513	-0.124034	0.751902	0.869592	FALSE
Ala	Alanine	Amino acids	M13_SHOULDERNAS	Other shoulder lesions	XIII Diseases of the musculoskeletal system and connective tissue (M13_)	MR_leadvarsCS	165	-0.0633164	0.0880172	0.471917	165.023	0.462893	0.832513	-0.145973	0.166729	0.382585	FALSE
Gly	Glycine	Amino acids	Q17_CONGEN_MALFO_OVARIES_FALLOP_TUBES_BROAD_LIGAM	Congenital malformations of ovaries, fallopian tubes and broad ligaments	XVII Congenital malformations, deformations and chromosomal abnormalities (Q17)	MR_specificNMR_specificPhenome	32	0.158979	0.220996	0.471909	34.0783	0.321745	0.832513	0.0872654	0.295858	0.770059	FALSE
Glucose	Glucose	Glycolysis related metabolites	CD2_BENIGN_MELANOCYTIC_SCALPNECK	Melanocytic naevi of scalp and neck	II Neoplasms from hospital discharges (CD2_)	MR_specificNMR	32	0.392884	0.546152	0.471915	31.0033	0.466047	0.832513	2.29662	1.57427	0.154998	FALSE
Citrate	Citrate	Glycolysis related metabolites	CD2_BENIGN_CHOROID	Benign neoplasm: Choroid	II Neoplasms from hospital discharges (CD2_)	MR_sentinels	86	-0.120417	0.167405	0.471944	91.2804	0.301128	0.832526	-0.447802	0.325471	0.172524	FALSE
Citrate	Citrate	Glycolysis related metabolites	J10_VOCALLARYNX	Diseases of vocal cords and larynx+other diseases of upper respiratory tract, no elsewhere classified	X Diseases of the respiratory system (J10_)	MR_specificNMR_specificPhenome	33	-0.0424823	0.0590596	0.471949	42.5456	0.100712	0.832526	-0.0852214	0.0830211	0.312598	FALSE
Albumin	Albumin	Fluid balance	G6_CLUSTHEADACHE_STRICT_INCLAVO	Cluster headache, strict, including avohilmo	VI Diseases of the nervous system (G6_)	MR_leadvarsCS	149	0.103041	0.143258	0.471976	161.586	0.210351	0.832552	0.315849	0.226013	0.164374	FALSE
Acetone	Acetone	Ketone bodies	OSTPOPATFRCTURE_POSTEMENO	Postmenopausal osteoporosis with pathological fracture	Rheuma endpoints	MR_leadvarsCS	29	-0.214741	0.298589	0.472027	24.8013	0.63863	0.83262	-0.0998948	0.531608	0.852352	FALSE
Val	Valine	Amino acids	M13_TORTICOLLIS	Torticollis	XIII Diseases of the musculoskeletal system and connective tissue (M13_)	MR_specificNMR_specificPhenome	27	-0.45835	0.637372	0.472064	21.6719	0.706506	0.83262	-0.748235	1.07466	0.492692	FALSE
bOHbutyrate	3-Hydroxybutyrate	Ketone bodies	H8_PERFORATION	Perforation of tympanic membrane	VIII Diseases of the ear and mastoid process (H8_)	MR_sentinels	23	-0.152031	0.211404	0.472049	25.7994	0.260394	0.83262	-0.419742	0.420874	0.329968	FALSE
Citrate	Citrate	Glycolysis related metabolites	D3_ALLERGPURPURA	Allergic purpura	III Diseases of the blood and blood-forming organs and certain disorders involving the immune mechanism (D3_)	MR_specificNMR_specificPhenome	33	0.172051	0.239244	0.472052	28.7848	0.63007	0.83262	0.287568	0.333779	0.395549	FALSE
Creatinine	Creatinine	Fluid balance	REITER	Reiter disease	Rheuma endpoints	MR_specificNMR_specificPhenome	135	-0.439232	0.610854	0.472113	144.199	0.258375	0.832641	-0.62315	1.61038	0.699406	FALSE
Glucose	Glucose	Glycolysis related metabolites	M13_ENTESOPATHYNAS	Other/unspecified enthesopathies, not elsewhere classified	XIII Diseases of the musculoskeletal system and connective tissue (M13_)	MR_leadvarsCS	77	-0.102101	0.141993	0.472106	66.409	0.775955	0.832641	-0.169457	0.335148	0.614607	FALSE
Ala	Alanine	Amino acids	H7_MODVISIMPMONOC	Moderate visual impairment, monocular	VII Diseases of the eye and adnexa (H7_)	MR_specificNMR_specificPhenome	35	0.871253	1.21165	0.472104	33.1144	0.510856	0.832641	4.58916	2.55465	0.0815915	FALSE
Albumin	Albumin	Fluid balance	RX_N05C	Use of hypnotics and sedatives	V Mental and behavioural disorders (F5_)	MR_specificNMR	56	-0.037084	0.0515881	0.472235	61.6294	0.251001	0.832746	-0.039775	0.11027	0.719727	FALSE
ApoB	Apolipoprotein B	Apolipoproteins	F5_ALLANXIOUS	All anxiety disorders	V Mental and behavioural disorders (F5_)	MR_sentinels	50	-0.031325	0.0435745	0.472212	77.4884	0.00585942	0.832746	-0.0382649	0.0619423	0.539659	FALSE
Gly	Glycine	Amino acids	C3_SKIN_EXALLC	Malignant neoplasm of skin (controls excluding all cancers)	II Neoplasms, from cancer register (ICD-O-3)	MR_sentinels	96	-0.0137456	0.01912	0.472197	120.643	0.0389845	0.832746	-0.0024364	0.0211899	0.908707	FALSE
Tyr	Tyrosine	Amino acids	H7_LENSDISLOCATIO	Dislocation of lens	VII Diseases of the eye and adnexa (H7_)	MR_leadvarsCS	96	0.184784	0.257046	0.472217	101.805	0.297898	0.832746	0.53174	0.402352	0.189516	FALSE
Tyr	Tyrosine	Amino acids	N14_ISOLPROTEINURIA	Isolated proteinuria with specified morphological lesion	XIV Diseases of the genitourinary system (N14_)	MR_sentinels	78	0.230477	0.320613	0.472226	83.1052	0.297034	0.832746	0.397528	0.498197	0.427395	FALSE
Ala	Alanine	Amino acids	Q17_CONGEN_LENS_MALFO	Congenital lens malformations	XVII Congenital malformations, deformations and chromosomal abnormalities (Q17)	MR_sentinels	115	-0.321928	0.447855	0.472251	101.553	0.79155	0.832752	-0.829965	0.87659	0.345755	FALSE
Ile	Isoleucine	Amino acids	I9_INTRACRA	Nontraumatic intracranial haemmorrhage	IX Diseases of the circulatory system (I9_)	MR_specificNMR_specificPhenome	11	0.145133	0.201921	0.472287	6.15057	0.802459	0.832795	0.150158	0.308007	0.637548	FALSE
Gly	Glycine	Amino acids	E4_SPHINGOLIP	Disorders of sphingolipid metabolism and other lipid storage disorders	IV Endocrine, nutritional and metabolic diseases (E4_)	MR_sentinels	99	0.177649	0.247178	0.47232	105.327	0.288341	0.832812	0.261565	0.275357	0.344517	FALSE
Acetone	Acetone	Ketone bodies	Q17_PHAKOMATOSES_NOT_ELSEW_CLASSIFIED	Phakomatoses, not elsewhere classified	XVII Congenital malformations, deformations and chromosomal abnormalities (Q17)	MR_sentinels	22	0.528049	0.734722	0.472322	20.8806	0.466258	0.832812	1.89055	1.3335	0.171661	FALSE
Leu	Leucine	Amino acids	G6_XTRAPYROTH	Other extrapyramidal and movement disorders in other diseases	VI Diseases of the nervous system (G6_)	MR_specificNMR	12	-0.137777	0.191715	0.472355	9.41979	0.583204	0.832848	-0.00355767	0.234131	0.988175	FALSE
Glucose	Glucose	Glycolysis related metabolites	MYELOPROF_NONCML	Myeloproliferative diseases (CML excluded)	Other, not yet classified endpoints (same as #MISC)	MR_leadvarsCS	78	-0.166281	0.231397	0.472392	138.482	2.18781e-05	0.832852	-0.313945	0.549655	0.569572	FALSE
Leu	Leucine	Amino acids	I9_HYPTENS	Hypertension	IX Diseases of the circulatory system (I9_)	MR_specificNMR_specificPhenome	11	-0.0853725	0.118806	0.472394	34.4982	0.000152024	0.832852	-0.212224	0.130918	0.139458	FALSE
Gln	Glutamine	Amino acids	C3_BILIARY_GALLBLADDER_EXALLC	Malignant neoplasm of intrahepatic ducts, biliary tract and gallbladder (controls excluding all cancers)	II Neoplasms, from cancer register (ICD-O-3)	MR_specificNMR_specificPhenome	51	0.260569	0.362613	0.472394	57.37	0.22078	0.832852	0.576476	0.959181	0.550605	FALSE
Ala	Alanine	Amino acids	M13_SCOLIOSIS	Scoliosis	XIII Diseases of the musculoskeletal system and connective tissue (M13_)	MR_leadvarsCS	165	-0.0705416	0.0981713	0.472414	192.574	0.0629148	0.832866	-0.00491832	0.186065	0.978944	FALSE
LDL_C	LDL Cholesterol	Cholesterol	N14_OVARYCYST	Ovarian cyst	XIV Diseases of the genitourinary system (N14_)	MR_sentinels	48	0.0325726	0.0453325	0.472433	63.0711	0.0586401	0.832876	0.0484235	0.0606587	0.428802	FALSE
LDL_C	LDL Cholesterol	Cholesterol	M13_GIANTCELL	Giant cell arteritis	XIII Diseases of the musculoskeletal system and connective tissue (M13_)	MR_leadvarsCS	65	-0.102414	0.142541	0.472454	67.0083	0.374262	0.832892	-0.0440603	0.190205	0.817564	FALSE
Albumin	Albumin	Fluid balance	SLE_FG	SLE (Finngen)	Rheuma endpoints	MR_leadvarsCS	149	0.135446	0.188529	0.472488	204.119	0.00153971	0.832908	0.601366	0.294386	0.0428609	FALSE
Glucose	Glucose	Glycolysis related metabolites	F5_MOODOTH	Other and unspecified mood [affective] disorders	V Mental and behavioural disorders (F5_)	MR_specificNMR_specificPhenome	18	0.37358	0.519982	0.472482	27.5848	0.0500302	0.832908	0.518238	1.29236	0.693724	FALSE
Pyruvate	Pyruvate	Glycolysis related metabolites	H8_EXT_CELLUL	Cellulitis of external ear	VIII Diseases of the ear and mastoid process (H8_)	MR_sentinels	48	-0.309786	0.431254	0.472549	59.666	0.101682	0.83294	-1.08837	0.696019	0.124741	FALSE
Albumin	Albumin	Fluid balance	N14_VULVAL_HSIL	HSIL lesion of the vulva	XIV Diseases of the genitourinary system (N14_)	MR_leadvarsCS	148	-0.196785	0.273965	0.472581	170.986	0.0856997	0.83294	-0.281507	0.434628	0.518199	FALSE
ApoB	Apolipoprotein B	Apolipoproteins	G6_SCIALE	Lesion of sciatic nerve	VI Diseases of the nervous system (G6_)	MR_sentinels	50	-0.103302	0.143815	0.472572	43.3526	0.700526	0.83294	-0.0380808	0.201538	0.850928	FALSE
Tyr	Tyrosine	Amino acids	F5_STRESSOTH	Other reaction to severe stress, and adjustment disorders	V Mental and behavioural disorders (F5_)	MR_leadvarsCS	96	0.0329765	0.0459084	0.472565	106.666	0.194373	0.83294	0.145249	0.0708248	0.0430679	FALSE
Pyruvate	Pyruvate	Glycolysis related metabolites	N14_CERVICAL_LSIL	LSIL lesion of the cervix uteri	XIV Diseases of the genitourinary system (N14_)	MR_specificNMR_specificPhenome	23	0.154048	0.214461	0.472571	19.8293	0.593716	0.83294	0.147152	0.36871	0.69385	FALSE
Lactate	Lactate	Glycolysis related metabolites	F5_PSYTRANS	Acute and transient psychotic disorders	V Mental and behavioural disorders (F5_)	MR_specificNMR	13	0.354028	0.492842	0.472548	10.2031	0.598149	0.83294	0.47199	1.47853	0.755532	FALSE
Phe	Phenylalanine	Amino acids	AB1_HERPES_SIMPLEX	Herpesviral [herpes simplex] infections	I Certain infectious and parasitic diseases (AB1_)	MR_sentinels	17	-0.116431	0.162106	0.472608	16.5292	0.416672	0.832944	-0.158107	0.257134	0.547847	FALSE
Citrate	Citrate	Glycolysis related metabolites	L12_LYMPHADENITIS	Acute lymphadenitis	XII Diseases of the skin and subcutaneous tissue (L12_)	MR_specificNMR	39	0.11537	0.160629	0.47261	30.4142	0.804551	0.832944	0.0607026	0.218346	0.782551	FALSE
His	Histidine	Amino acids	N14_FEMALEINFERT	Female infertility	XIV Diseases of the genitourinary system (N14_)	MR_specificNMR	14	0.140195	0.195197	0.47262	25.0667	0.0226222	0.832944	0.52564	0.357458	0.167157	FALSE
Ala	Alanine	Amino acids	AB1_ZOSTER	Zoster [herpes zoster]	I Certain infectious and parasitic diseases (AB1_)	MR_leadvarsCS	165	0.0493942	0.0687792	0.472661	182.119	0.158101	0.832973	0.0806346	0.130211	0.53661	FALSE
His	Histidine	Amino acids	I9_HEARTFAIL_AND_OVERWEIGHT	Heart failure and bmi 25plus	Cardiometabolic endpoints	MR_specificNMR	14	0.0984692	0.137113	0.472659	12.1857	0.512477	0.832973	0.310958	0.258984	0.253038	FALSE
Albumin	Albumin	Fluid balance	AB1_VIRAL_SKIN_MUCOUS_MEMBRANE	Viral infections characterized by skin and mucous membrane lesions	I Certain infectious and parasitic diseases (AB1_)	MR_specificNMR_specificPhenome	43	0.0797947	0.111121	0.472701	44.945	0.349558	0.832999	0.0657569	0.23737	0.783154	FALSE
GlycA	Glycoprotein Acetyls	Inflammation	L12_PSORI_PUSTGEN	Generalized pustular psoriasis	XII Diseases of the skin and subcutaneous tissue (L12_)	MR_sentinels	138	0.333213	0.464021	0.472696	150.36	0.205468	0.832999	0.24977	0.698178	0.721088	FALSE
Tyr	Tyrosine	Amino acids	THROMBOCYTAEMIA	Essential (haemorrhagic) thrombocythaemia	Other, not yet classified endpoints (same as #MISC)	MR_sentinels	78	0.127091	0.176995	0.472727	85.3924	0.239955	0.833023	0.255347	0.274932	0.355953	FALSE
His	Histidine	Amino acids	C3_PANCREAS_ADENO_DUCTAL_EXALLC	Adenocarcinoma and ductal carcinoma of pancreas (controls excluding all cancers)	II Neoplasms, from cancer register (ICD-O-3)	MR_sentinels	47	-0.196788	0.27414	0.472858	48.2849	0.380687	0.833088	-0.274706	0.473751	0.564906	FALSE
Glucose	Glucose	Glycolysis related metabolites	M13_ACHILLESTEND	Achilles tendinitis	XIII Diseases of the musculoskeletal system and connective tissue (M13_)	MR_leadvarsCS	78	-0.0942904	0.131374	0.472927	73.8492	0.580631	0.833088	-0.340507	0.309907	0.275351	FALSE
bOHbutyrate	3-Hydroxybutyrate	Ketone bodies	J10_BRONCHITIS	Acute bronchitis	X Diseases of the respiratory system (J10_)	MR_leadvarsCS	32	-0.0890944	0.124142	0.472953	75.5628	1.37252e-05	0.833088	-0.543203	0.25064	0.0382812	FALSE
LDL_C	LDL Cholesterol	Cholesterol	ASTHMA_OBESITY	Obesity related asthma	Comorbidities of Asthma	MR_sentinels	49	-0.0534013	0.07439	0.472846	109.421	1.07285e-06	0.833088	-0.0179606	0.0992494	0.857174	FALSE
Val	Valine	Amino acids	M13_SOFTTISSUEOTH	Other soft tissue disorders, not elsewhere classified	XIII Diseases of the musculoskeletal system and connective tissue (M13_)	MR_sentinels	76	0.0314429	0.0438118	0.472954	120.127	0.000730761	0.833088	0.0465274	0.0746595	0.535073	FALSE
Creatinine	Creatinine	Fluid balance	AB1_OTHER_SPIROCHAETAL	Other spirochaetal diseases	I Certain infectious and parasitic diseases (AB1_)	MR_leadvarsCS	253	0.0828034	0.115365	0.472912	312.375	0.00571186	0.833088	0.332598	0.264716	0.210128	FALSE
Tyr	Tyrosine	Amino acids	KRA_PSY_ALCOH_EXMORE	Alcohol abuse, main dg (more control exclusions)	Psychiatric endpoints from Katri R√§ikk√∂nen	MR_specificNMR_specificPhenome	19	0.0890518	0.12407	0.472909	22.2471	0.221201	0.833088	0.0938081	0.162944	0.572355	FALSE
Tyr	Tyrosine	Amino acids	G6_ATROPHCIRCUM	Circumscribed brain atrophy	VI Diseases of the nervous system (G6_)	MR_leadvarsCS	96	0.16244	0.226332	0.472937	91.8651	0.571996	0.833088	0.295996	0.355399	0.407037	FALSE
Glucose	Glucose	Glycolysis related metabolites	CAMPYLOENTERITIS	Campylobacter enteritis	I Certain infectious and parasitic diseases (AB1_)	MR_leadvarsCS	78	0.199858	0.27839	0.472815	48.2786	0.995756	0.833088	0.212679	0.656824	0.746979	FALSE
Ile	Isoleucine	Amino acids	M13_DISSYNOTENDNAS	Other specified/unspecified disorders of synovium and tendon +Other specified/unspecified bursopathies	XIII Diseases of the musculoskeletal system and connective tissue (M13_)	MR_leadvarsCS	39	0.215465	0.300125	0.472809	56.2002	0.0288086	0.833088	0.4439	0.522324	0.400871	FALSE
GlycA	Glycoprotein Acetyls	Inflammation	H7_DEGENMYOPIA	Degenerative myopia	VII Diseases of the eye and adnexa (H7_)	MR_leadvarsCS	196	0.221934	0.309192	0.472889	200.669	0.375233	0.833088	0.795563	0.47286	0.0940905	FALSE
bOHbutyrate	3-Hydroxybutyrate	Ketone bodies	Q17_CONGEN_MALFO_GREAT_ARTERIES	Congenital malformations of great arteries	XVII Congenital malformations, deformations and chromosomal abnormalities (Q17)	MR_sentinels	23	0.318236	0.44343	0.47296	20.4413	0.555454	0.833088	1.15702	0.881951	0.203718	FALSE
Tyr	Tyrosine	Amino acids	N14_GALACTORRHEA	Galactorrhea	XIV Diseases of the genitourinary system (N14_)	MR_specificNMR_specificPhenome	19	0.321945	0.448544	0.472907	17.6826	0.476736	0.833088	0.418987	0.584004	0.482846	FALSE
Gly	Glycine	Amino acids	M13_RUPTUREMUSC	Other rupture of muscle	XIII Diseases of the musculoskeletal system and connective tissue (M13_)	MR_specificNMR	41	0.42708	0.595027	0.472913	35.7076	0.663827	0.833088	0.984499	0.809688	0.231332	FALSE
Acetate	Acetate	Ketone bodies	Q17_CYSTIC_KIDNEY_DISEA	Cystic kidney disease	XVII Congenital malformations, deformations and chromosomal abnormalities (Q17)	MR_sentinels	16	0.522852	0.728544	0.472963	29.004	0.0160654	0.833088	2.28247	1.66866	0.192916	FALSE
Leu	Leucine	Amino acids	L12_LOCALCONNECTISSUENAS	Other and unspecified localized connective tissue disorders	XII Diseases of the skin and subcutaneous tissue (L12_)	MR_specificNMR	12	1.2265	1.70884	0.472919	11.4498	0.406382	0.833088	1.51884	2.17857	0.50158	FALSE
Phe	Phenylalanine	Amino acids	M13_MUSCLEATROPH	Muscle wasting and atrophy, not elsewhere classified	XIII Diseases of the musculoskeletal system and connective tissue (M13_)	MR_leadvarsCS	20	-0.558532	0.778395	0.473039	23.5754	0.212945	0.833158	-0.904169	1.16831	0.449029	FALSE
Ala	Alanine	Amino acids	FELTY	Felty syndrome	Rheuma endpoints	MR_leadvarsCS	165	-0.281928	0.392942	0.473077	146.053	0.839505	0.833158	-0.904114	0.743545	0.225761	FALSE
Gly	Glycine	Amino acids	N14_BARTHOCYS	Cyst of Bartholin Gland	XIV Diseases of the genitourinary system (N14_)	MR_leadvarsCS	121	0.108064	0.150613	0.473068	129.342	0.264084	0.833158	0.0903322	0.230937	0.696382	FALSE
Phe	Phenylalanine	Amino acids	H7_STENOLACRI	Stenosis and insufficiency of lacrimal passages	VII Diseases of the eye and adnexa (H7_)	MR_sentinels	17	0.130056	0.181263	0.473066	11.4391	0.781607	0.833158	0.0675218	0.278883	0.81197	FALSE
Citrate	Citrate	Glycolysis related metabolites	Q17_CONOTR_DEFEC	Conotruncal defects	XVII Congenital malformations, deformations and chromosomal abnormalities (Q17)	MR_leadvarsCS	109	0.204179	0.284545	0.473026	134.977	0.0403832	0.833158	0.617537	0.445567	0.168642	FALSE
Albumin	Albumin	Fluid balance	F5_PSYCHDEVOTH	Other and unspecified disorders of psychological development	V Mental and behavioural disorders (F5_)	MR_sentinels	98	0.245877	0.342685	0.473065	87.71	0.739325	0.833158	0.64966	0.534668	0.227318	FALSE
Ile	Isoleucine	Amino acids	G6_MIGRAINE	Migraine	VI Diseases of the nervous system (G6_)	MR_specificNMR_specificPhenome	11	0.11513	0.160477	0.473113	17.7085	0.0600843	0.8332	0.0225697	0.256451	0.931798	FALSE
Citrate	Citrate	Glycolysis related metabolites	K11_ABRASION	Abrasion of teeth	XI Diseases of the digestive system (K11_)	MR_specificNMR	31	0.056898	0.079311	0.473126	28.9359	0.520967	0.8332	0.147343	0.109023	0.186988	FALSE
GlycA	Glycoprotein Acetyls	Inflammation	M13_MYOSITISOSSIF	Myositis ossificans	XIII Diseases of the musculoskeletal system and connective tissue (M13_)	MR_specificNMR_specificPhenome	26	1.40794	1.96268	0.473154	13.7907	0.96526	0.833228	6.94344	5.59869	0.226894	FALSE
Gly	Glycine	Amino acids	F5_MODRET	Moderate mental retardation	V Mental and behavioural disorders (F5_)	MR_specificNMR	42	-0.407073	0.567723	0.473357	35.8407	0.698841	0.83324	-0.581606	0.76956	0.454218	FALSE
GlycA	Glycoprotein Acetyls	Inflammation	N14_CALCULOWER	Calculus of lower urinary tract	XIV Diseases of the genitourinary system (N14_)	MR_specificNMR	41	-0.308676	0.430609	0.473475	54.9683	0.0577884	0.83324	-0.338627	1.45777	0.817527	FALSE
Citrate	Citrate	Glycolysis related metabolites	H7_BLINDANDVISIMPAIRMENT	Visual impairment including blindness (binocular or monocular)	VII Diseases of the eye and adnexa (H7_)	MR_specificNMR	40	-0.126394	0.176243	0.473275	49.1674	0.127527	0.83324	-0.19793	0.242344	0.419171	FALSE
Citrate	Citrate	Glycolysis related metabolites	H7_IRIDOCHRONIC	Chronic iridocyclitis	VII Diseases of the eye and adnexa (H7_)	MR_sentinels	86	-0.125864	0.175537	0.473359	96.8048	0.179528	0.83324	-0.307326	0.344865	0.375396	FALSE
Ala	Alanine	Amino acids	M13_NEURALGIA	Neuralgia and neuritis, unspecified	XIII Diseases of the musculoskeletal system and connective tissue (M13_)	MR_leadvarsCS	165	-0.0939918	0.131087	0.473361	186.384	0.11119	0.83324	-0.0555689	0.248953	0.823651	FALSE
Creatinine	Creatinine	Fluid balance	L12_SEBORRHOEIC	Seborrhoeic dermatitis	XII Diseases of the skin and subcutaneous tissue (L12_)	MR_specificNMR	179	-0.0888388	0.123904	0.473378	197.97	0.145421	0.83324	-0.705401	0.299916	0.0197726	FALSE
Ile	Isoleucine	Amino acids	RX_ANTIHYP	Antihypertensive medication - note that there are other indications	Drug purchase endpoints	MR_specificNMR	12	-0.0710087	0.0990514	0.473443	28.5289	0.0026847	0.83324	-0.216903	0.142512	0.158984	FALSE
Leu	Leucine	Amino acids	ST19_FRACT_FOREA	Fracture of forearm	XIX Injury, poisoning and certain other consequences of external causes (ST19_)	MR_sentinels	43	-0.0622297	0.0868133	0.473484	73.1292	0.00206062	0.83324	-0.114629	0.158478	0.473594	FALSE
Citrate	Citrate	Glycolysis related metabolites	K11_DIAHER	Diaphragmatic hernia	XI Diseases of the digestive system (K11_)	MR_sentinels	86	-0.0515311	0.0718444	0.473214	128.472	0.00163593	0.83324	-0.159945	0.140891	0.259503	FALSE
Gly	Glycine	Amino acids	M13_MENISCUSDERANGEMENTS	Meniscus derangement	XIII Diseases of the musculoskeletal system and connective tissue (M13_)	MR_specificNMR_specificPhenome	32	-0.0498773	0.069549	0.473279	43.5017	0.067333	0.83324	-0.000705168	0.0921016	0.993942	FALSE
Tyr	Tyrosine	Amino acids	H8_BPV	Benign paroxysmal vertigo	VIII Diseases of the ear and mastoid process (H8_)	MR_sentinels	78	0.047351	0.0660293	0.4733	104.259	0.0210337	0.83324	0.0441445	0.102597	0.668216	FALSE
Citrate	Citrate	Glycolysis related metabolites	D3_ANAEMIANAS	Other and unspecified anaemias	III Diseases of the blood and blood-forming organs and certain disorders involving the immune mechanism (D3_)	MR_specificNMR	40	0.0492097	0.0686272	0.473338	51.3182	0.0894845	0.83324	0.0362745	0.0945365	0.703333	FALSE
Creatinine	Creatinine	Fluid balance	F5_OTHPER	Other specified and unspecified personality disorders	V Mental and behavioural disorders (F5_)	MR_leadvarsCS	253	0.0743286	0.103625	0.473199	300.501	0.019471	0.83324	0.0421353	0.239405	0.860436	FALSE
Val	Valine	Amino acids	M13_DORSALGIANAS	Other/unspecified dorsalgia	XIII Diseases of the musculoskeletal system and connective tissue (M13_)	MR_specificNMR	31	0.0946511	0.132019	0.473406	38.4385	0.138812	0.83324	0.0743223	0.232401	0.751411	FALSE
Creatinine	Creatinine	Fluid balance	N14_PROHERNOV	Prolapse and hernia of ovary and fallopian tube	XIV Diseases of the genitourinary system (N14_)	MR_leadvarsCS	217	0.116002	0.161823	0.473469	177.02	0.975538	0.83324	0.466837	0.373379	0.212548	FALSE
Lactate	Lactate	Glycolysis related metabolites	F5_PSYTRANS	Acute and transient psychotic disorders	V Mental and behavioural disorders (F5_)	MR_sentinels	39	0.136991	0.191099	0.473461	35.7465	0.574105	0.83324	0.441407	0.482168	0.365876	FALSE
Acetoacetate	Acetoacetate	Ketone bodies	H7_MYOPIA	Myopia	VII Diseases of the eye and adnexa (H7_)	MR_leadvarsCS	19	0.168165	0.234493	0.473287	12.9349	0.795426	0.83324	0.262643	0.445545	0.563288	FALSE
Acetone	Acetone	Ketone bodies	L12_FOLICULAROTH	Other follicular disorders	XII Diseases of the skin and subcutaneous tissue (L12_)	MR_sentinels	22	0.249599	0.348132	0.473395	33.5187	0.0407727	0.83324	0.296448	0.645869	0.65119	FALSE
Creatinine	Creatinine	Fluid balance	G6_SPINAMUSCOTH	Other and unspecified spinal muscular atrophies	VI Diseases of the nervous system (G6_)	MR_sentinels	178	0.279732	0.389994	0.473205	191.974	0.209069	0.83324	0.567374	0.909709	0.533641	FALSE
Glucose	Glucose	Glycolysis related metabolites	D3_VONVILLEBRAND	Von Willebrand disease	III Diseases of the blood and blood-forming organs and certain disorders involving the immune mechanism (D3_)	MR_leadvarsCS	78	0.373804	0.521335	0.473366	131.212	0.000116522	0.83324	0.538805	1.23511	0.6639	FALSE
Lactate	Lactate	Glycolysis related metabolites	AB1_TUBERCULOSIS	Tuberculosis	I Certain infectious and parasitic diseases (AB1_)	MR_specificNMR	13	0.39461	0.550425	0.473424	12.7486	0.387574	0.83324	2.70508	1.58963	0.116869	FALSE
Ala	Alanine	Amino acids	J10_PULMOEDEMA	Pulmonary oedema	X Diseases of the respiratory system (J10_)	MR_specificNMR_specificPhenome	35	0.405051	0.564811	0.473285	32.4868	0.541826	0.83324	0.859607	1.21195	0.483135	FALSE
Pyruvate	Pyruvate	Glycolysis related metabolites	E4_CARCISDR	Carcinoid syndrome	IV Endocrine, nutritional and metabolic diseases (E4_)	MR_specificNMR	31	0.406368	0.566715	0.473338	28.0584	0.567343	0.83324	0.0933076	0.861872	0.914534	FALSE
Leu	Leucine	Amino acids	AB1_TULARAEMIA	Tularaemia	I Certain infectious and parasitic diseases (AB1_)	MR_specificNMR	12	0.620829	0.865894	0.473386	4.84373	0.938498	0.83324	0.413036	1.06298	0.705743	FALSE
Glucose	Glucose	Glycolysis related metabolites	D3_HEREDOTHCLOFACTORS	Hereditary deficiency of other clotting factors	III Diseases of the blood and blood-forming organs and certain disorders involving the immune mechanism (D3_)	MR_specificNMR	32	0.653908	0.912204	0.473471	27.7106	0.636065	0.83324	3.03671	2.6381	0.258784	FALSE
Lactate	Lactate	Glycolysis related metabolites	L12_OTHACUSKINSUNNAS	Other and unspecified acute skin changes due to ultraviolet radiation	XII Diseases of the skin and subcutaneous tissue (L12_)	MR_specificNMR	13	0.695438	0.970081	0.473444	9.33497	0.674085	0.83324	1.67272	2.91842	0.578066	FALSE
Pyruvate	Pyruvate	Glycolysis related metabolites	Z21_TOBAC_USE	Tobacco use	XXI Factors influencing health status and contact with health services (Z21_)	MR_specificNMR_specificPhenome	23	-0.301595	0.420812	0.473561	34.8065	0.0405866	0.833251	-1.19724	0.696943	0.100537	FALSE
Pyruvate	Pyruvate	Glycolysis related metabolites	C3_RECTUM_ADENO_MUCINO_EXALLC	Adenocarcinoma, papilloma adenocarcinoma and mucinous carcinomas of rectum (controls excluding all cancers)	II Neoplasms, from cancer register (ICD-O-3)	MR_specificNMR	31	-0.148227	0.206835	0.473592	46.2981	0.0290988	0.833251	-0.113202	0.320385	0.726397	FALSE
Albumin	Albumin	Fluid balance	G6_BELLPA	Bell's palsy	VI Diseases of the nervous system (G6_)	MR_leadvarsCS	149	-0.0648896	0.0905445	0.473584	169.475	0.109197	0.833251	-0.235412	0.141551	0.0984261	FALSE
Gly	Glycine	Amino acids	I9_NONRHEVALV	Non-rheumatic valve diseases	IX Diseases of the circulatory system (I9_)	MR_specificNMR_specificPhenome	32	-0.0458629	0.0639879	0.473532	30.1658	0.508746	0.833251	-0.111831	0.084169	0.193984	FALSE
Ala	Alanine	Amino acids	N14_FEMALEGENNONINF	Noninflammatory disorders of female genital tract	XIV Diseases of the genitourinary system (N14_)	MR_sentinels	114	0.0197316	0.02753	0.47354	162.28	0.00165175	0.833251	0.00359759	0.0541336	0.947132	FALSE
Albumin	Albumin	Fluid balance	Q17_CONGEN_MALFO_GENITAL_ORGANS	Congenital malformations of genital organs	XVII Congenital malformations, deformations and chromosomal abnormalities (Q17)	MR_leadvarsCS	149	0.0713781	0.0995828	0.473515	168.815	0.115912	0.833251	0.075204	0.157674	0.634101	FALSE
Leu	Leucine	Amino acids	N14_SALPHOOPH	Salpingitis and oophoritis	XIV Diseases of the genitourinary system (N14_)	MR_leadvarsCS	56	0.0886346	0.123686	0.473614	76.9457	0.0270012	0.833251	0.0195457	0.199483	0.922309	FALSE
Tyr	Tyrosine	Amino acids	H7_APHAKIA	Aphakia	VII Diseases of the eye and adnexa (H7_)	MR_leadvarsCS	96	0.171116	0.238776	0.473597	100.185	0.338087	0.833251	0.376374	0.375759	0.31909	FALSE
Tyr	Tyrosine	Amino acids	K11_MN_PROGN	Mandibular prognathia	XI Diseases of the digestive system (K11_)	MR_leadvarsCS	96	0.180005	0.251144	0.473534	77.5696	0.903577	0.833251	0.398935	0.395109	0.315239	FALSE
LDL_C	LDL Cholesterol	Cholesterol	G6_MENINGVIR	Viral meningitis	VI Diseases of the nervous system (G6_)	MR_leadvarsCS	65	0.295669	0.412585	0.473606	57.418	0.706613	0.833251	0.151149	0.550924	0.78471	FALSE
Acetate	Acetate	Ketone bodies	K11_PERIODONTAL_NOS	Periodontal disease, other/unspecified	XI Diseases of the digestive system (K11_)	MR_sentinels	16	-1.11132	1.55246	0.474087	9.88223	0.827082	0.833304	-1.69065	3.58654	0.644626	FALSE
Acetoacetate	Acetoacetate	Ketone bodies	CD2_BENIGN_MELANOCYTIC_EAR	Melanocytic naevi of ear and external auricular canal	II Neoplasms from hospital discharges (CD2_)	MR_sentinels	14	-0.940683	1.31395	0.474039	12.9876	0.448766	0.833304	-3.78168	2.62763	0.175665	FALSE
Phe	Phenylalanine	Amino acids	I9_CEREBAMY	Cerebral amyloid angiopathy	IX Diseases of the circulatory system (I9_)	MR_leadvarsCS	20	-0.78975	1.10292	0.473956	25.2959	0.15103	0.833304	-1.25344	1.65829	0.459512	FALSE
Acetoacetate	Acetoacetate	Ketone bodies	Q17_CONGEN_DEFORMITI_FEET	Congenital deformities of feet	XVII Congenital malformations, deformations and chromosomal abnormalities (Q17)	MR_sentinels	14	-0.494417	0.690098	0.473717	16.8359	0.206914	0.833304	-0.450187	1.42721	0.757852	FALSE
GlycA	Glycoprotein Acetyls	Inflammation	K11_MN_RETRGN	Mandibular retrognathia	XI Diseases of the digestive system (K11_)	MR_specificNMR_specificPhenome	26	-0.310536	0.433526	0.473805	29.9353	0.22672	0.833304	-0.426645	1.26047	0.737944	FALSE
Val	Valine	Amino acids	M13_PALINDROMIC	Palindromic rheumatism	XIII Diseases of the musculoskeletal system and connective tissue (M13_)	MR_leadvarsCS	103	-0.296131	0.413311	0.473693	81.6286	0.931438	0.833304	-0.486807	0.800813	0.544624	FALSE
Acetate	Acetate	Ketone bodies	H7_EPISCLERITIS	Episcleritis	VII Diseases of the eye and adnexa (H7_)	MR_leadvarsCS	21	-0.290606	0.405637	0.473734	28.6766	0.0943244	0.833304	-0.012902	0.729476	0.986073	FALSE
Ala	Alanine	Amino acids	G6_MYOTDIS	Myotonic disorders	VI Diseases of the nervous system (G6_)	MR_sentinels	115	-0.26944	0.376405	0.474099	119.276	0.348936	0.833304	-0.903281	0.738114	0.223585	FALSE
Gly	Glycine	Amino acids	L12_HAIRLOSSNONSCAR	Other nonscarring hair loss	XII Diseases of the skin and subcutaneous tissue (L12_)	MR_leadvarsCS	124	-0.226436	0.316289	0.474043	126.338	0.399988	0.833304	-0.372764	0.4844	0.443062	FALSE
His	Histidine	Amino acids	L12_OTHACUSKINSUNNAS	Other and unspecified acute skin changes due to ultraviolet radiation	XII Diseases of the skin and subcutaneous tissue (L12_)	MR_leadvarsCS	66	-0.22469	0.313665	0.473782	91.3019	0.0174279	0.833304	-0.276703	0.561548	0.623876	FALSE
Ile	Isoleucine	Amino acids	H7_IRIDOCHRONIC	Chronic iridocyclitis	VII Diseases of the eye and adnexa (H7_)	MR_sentinels	29	-0.21451	0.299389	0.473686	26.5501	0.542832	0.833304	-0.495431	0.592709	0.410562	FALSE
Albumin	Albumin	Fluid balance	H7_GLAUCOMAMEDICATION	Use of antiglaucoma preparations and miotics	VII Diseases of the eye and adnexa (H7_)	MR_specificNMR_specificPhenome	43	-0.211142	0.294832	0.473902	49.2642	0.205298	0.833304	-0.0992847	0.631731	0.875888	FALSE
Ala	Alanine	Amino acids	CD2_INSITU_SKIN_EXALLC	Carcinoma in situ of skin (controls excluding all cancers)	II Neoplasms from hospital discharges (CD2_)	MR_specificNMR_specificPhenome	35	-0.20462	0.285679	0.473832	28.6238	0.728345	0.833304	-0.620468	0.613239	0.319001	FALSE
Val	Valine	Amino acids	N14_ENDOMETRIOSIS_DEEP	Deep endometriosis	XIV Diseases of the genitourinary system (N14_)	MR_specificNMR	31	-0.196046	0.273776	0.47394	34.5229	0.260414	0.833304	-0.282875	0.481484	0.561411	FALSE
Val	Valine	Amino acids	N14_CERVICAL_LSIL	LSIL lesion of the cervix uteri	XIV Diseases of the genitourinary system (N14_)	MR_specificNMR	30	-0.168695	0.235647	0.474066	26.354	0.606515	0.833304	-0.524281	0.408192	0.209529	FALSE
Citrate	Citrate	Glycolysis related metabolites	H7_RETINASEPAR	Separation of retinal layers (serosa)	VII Diseases of the eye and adnexa (H7_)	MR_specificNMR	40	-0.160619	0.224323	0.473982	45.5666	0.217683	0.833304	-0.389357	0.304444	0.208683	FALSE
LDL_C	LDL Cholesterol	Cholesterol	O15_PUERP_COMPL_NAS	Complications of the puerperium, not elsewhere classified	XV Pregnancy, childbirth and the puerperium (O15_)	MR_sentinels	50	-0.118848	0.16602	0.474072	59.3964	0.146804	0.833304	-0.357229	0.216285	0.105133	FALSE
Pyruvate	Pyruvate	Glycolysis related metabolites	CD2_BENIGN_LIPO_SKIN_LIMBS	Benign lipomatous neoplasm of skin and subcutaneous tissue of limbs	II Neoplasms from hospital discharges (CD2_)	MR_sentinels	48	-0.106353	0.1485	0.473878	49.3243	0.380396	0.833304	-0.270793	0.242736	0.270393	FALSE
Pyruvate	Pyruvate	Glycolysis related metabolites	H7_OCUPAIN	Ocular pain	VII Diseases of the eye and adnexa (H7_)	MR_sentinels	48	-0.10412	0.145335	0.473737	49.0274	0.391749	0.833304	-0.0315465	0.239253	0.895675	FALSE
Acetoacetate	Acetoacetate	Ketone bodies	AB1_INTESTINAL_INFECTIONS	Intestinal infectious diseases	I Certain infectious and parasitic diseases (AB1_)	MR_sentinels	14	-0.0945374	0.132017	0.473931	32.3522	0.00212964	0.833304	-0.151627	0.274872	0.591329	FALSE
Pyruvate	Pyruvate	Glycolysis related metabolites	K11_OTHENTERCOL	Other noninfective gastroenteritis and colitis	XI Diseases of the digestive system (K11_)	MR_specificNMR	31	-0.0682582	0.0953556	0.474097	21.1207	0.884074	0.833304	-0.133435	0.145264	0.365898	FALSE
GlycA	Glycoprotein Acetyls	Inflammation	H7_OCUPAIN	Ocular pain	VII Diseases of the eye and adnexa (H7_)	MR_leadvarsCS	196	-0.0601745	0.0840326	0.473938	198.911	0.408874	0.833304	-0.0651028	0.129139	0.614743	FALSE
Lactate	Lactate	Glycolysis related metabolites	N14_BREAST	Disorders of breast	XIV Diseases of the genitourinary system (N14_)	MR_sentinels	38	-0.0571869	0.0798382	0.473815	30.2214	0.77732	0.833304	-0.177749	0.201381	0.383283	FALSE
Leu	Leucine	Amino acids	K11_GINGIVITIS_PERIODONTAL	Gingivitis and periodontal diseases	XI Diseases of the digestive system (K11_)	MR_specificNMR	12	-0.0542122	0.0757387	0.474128	17.8864	0.0842534	0.833304	-0.00120401	0.0926118	0.989883	FALSE
Gly	Glycine	Amino acids	H8_BPV	Benign paroxysmal vertigo	VIII Diseases of the ear and mastoid process (H8_)	MR_sentinels	99	-0.017897	0.0250029	0.474117	91.1825	0.673938	0.833304	-0.0219276	0.0277678	0.431642	FALSE
