## Supplemental Tables 1-18 for "A genetic map of human metabolism across the allele frequency spectrum" (part 70 of 77)

### Sheet: ST17 (continued)
Supplementary Table 17: Phenome-wide Mendelian Randomisation using non-lipid NMR biomarkers
Gly	Glycine	Amino acids	N14_BREAST	Disorders of breast	XIV Diseases of the genitourinary system (N14_)	MR_sentinels	97	-0.0155023	0.0216411	0.473783	135.006	0.00536686	0.833304	-0.0187962	0.0241367	0.43807	FALSE
Val	Valine	Amino acids	J10_UPPERDIS	Other diseases of upper respiratory tract	X Diseases of the respiratory system (J10_)	MR_sentinels	75	0.0243526	0.0340078	0.473938	128.887	8.14678e-05	0.833304	0.0101698	0.0577887	0.860795	FALSE
Tyr	Tyrosine	Amino acids	F5_DEPRESSION_RECURRENT	Recurrent or chronic depression	V Mental and behavioural disorders (F5_)	MR_sentinels	77	0.0388614	0.0542848	0.474065	131.877	7.47784e-05	0.833304	0.0417592	0.0843928	0.622174	FALSE
Creatinine	Creatinine	Fluid balance	N14_POSTMENBLEED	Postmenopausal bleeding	XIV Diseases of the genitourinary system (N14_)	MR_specificNMR	159	0.0476873	0.066558	0.473697	115.506	0.995445	0.833304	0.0868163	0.162867	0.594753	FALSE
His	Histidine	Amino acids	D3_BLOODOTHER	Other diseases of blood and blood-forming organs	III Diseases of the blood and blood-forming organs and certain disorders involving the immune mechanism (D3_)	MR_leadvarsCS	66	0.0679804	0.0949731	0.474124	80.0823	0.0985423	0.833304	0.210276	0.168497	0.216594	FALSE
Ile	Isoleucine	Amino acids	T2D_WIDE	Type 2 diabetes, wide definition	Diabetes endpoints	MR_specificNMR	12	0.0959248	0.133907	0.473773	24.1248	0.0122173	0.833304	0.143147	0.208891	0.508746	FALSE
Acetone	Acetone	Ketone bodies	H7_STRABOTH	Other strabismus	VII Diseases of the eye and adnexa (H7_)	MR_sentinels	22	0.104114	0.14541	0.473991	19.5061	0.552706	0.833304	0.306619	0.263393	0.258077	FALSE
Creatinine	Creatinine	Fluid balance	G6_PLANTAR	Lesion of plantar nerve	VI Diseases of the nervous system (G6_)	MR_specificNMR_specificPhenome	135	0.136801	0.191048	0.473958	143.764	0.266633	0.833304	0.917108	0.495478	0.0663942	FALSE
Gln	Glutamine	Amino acids	L12_PEMPHIGUS	Pemphigus	XII Diseases of the skin and subcutaneous tissue (L12_)	MR_sentinels	125	0.211289	0.29501	0.473862	112.615	0.759181	0.833304	0.091936	0.415543	0.82527	FALSE
Gly	Glycine	Amino acids	H7_VASCCILIARY	Hyphaema and other vascular disorders of iris and ciliary body	VII Diseases of the eye and adnexa (H7_)	MR_specificNMR	42	0.24926	0.347898	0.473699	44.2093	0.33768	0.833304	0.317773	0.479485	0.5113	FALSE
Val	Valine	Amino acids	F5_HYPERSOMNIA	Hypersomnia	V Mental and behavioural disorders (F5_)	MR_sentinels	76	0.266713	0.372568	0.474067	86.066	0.179729	0.833304	0.247333	0.636089	0.698516	FALSE
Acetone	Acetone	Ketone bodies	CD2_BENIGN_UTERUS_NOS	Other benign neoplasm of uterus: Other parts/unspecified	II Neoplasms from hospital discharges (CD2_)	MR_sentinels	21	0.275832	0.38521	0.473957	15.3823	0.754132	0.833304	0.858379	0.692354	0.230144	FALSE
Acetoacetate	Acetoacetate	Ketone bodies	I9_HYPTENSRD	Hypertensive Renal Disease	IX Diseases of the circulatory system (I9_)	MR_sentinels	14	0.396739	0.554	0.473908	15.2385	0.292701	0.833304	0.39379	1.15161	0.738304	FALSE
Albumin	Albumin	Fluid balance	K11_DISOESINOTH	Disorders of oesophagus in diseases classified elsewhere	XI Diseases of the digestive system (K11_)	MR_specificNMR_specificPhenome	43	0.426655	0.595673	0.473833	47.1983	0.268471	0.833304	0.535409	1.25737	0.672468	FALSE
Pyruvate	Pyruvate	Glycolysis related metabolites	M13_PALINDROMIC	Palindromic rheumatism	XIII Diseases of the musculoskeletal system and connective tissue (M13_)	MR_specificNMR_specificPhenome	23	-0.523396	0.731411	0.47424	20.8799	0.528168	0.833323	-2.17094	1.26148	0.0999617	FALSE
Pyruvate	Pyruvate	Glycolysis related metabolites	LUNG_TRANSPLANTATION	Lung transplantation	Interstitial lung disease endpoints	MR_sentinels	48	-0.372327	0.520421	0.474341	50.6809	0.330486	0.833323	-0.450423	0.856306	0.60141	FALSE
Gly	Glycine	Amino acids	Q17_CONOTR_DEFEC	Conotruncal defects	XVII Congenital malformations, deformations and chromosomal abnormalities (Q17)	MR_specificNMR	42	-0.28924	0.404324	0.474382	43.447	0.367539	0.833323	-0.439509	0.557523	0.435154	FALSE
Leu	Leucine	Amino acids	G6_ATROPHCIRCUM	Circumscribed brain atrophy	VI Diseases of the nervous system (G6_)	MR_leadvarsCS	56	-0.258479	0.361313	0.47437	58.0467	0.363684	0.833323	-0.390053	0.583661	0.506797	FALSE
GlycA	Glycoprotein Acetyls	Inflammation	L12_RHINOPHYMA	Rhinophyma	XII Diseases of the skin and subcutaneous tissue (L12_)	MR_sentinels	138	-0.249408	0.348471	0.474164	129.331	0.667037	0.833323	-0.564352	0.523719	0.283126	FALSE
Citrate	Citrate	Glycolysis related metabolites	K11_CHOLANGI_STRICT	Cholangitis (primary sclerosing, PSC), with reimbursement 202	Gastrointestinal endpoints	MR_sentinels	86	-0.21962	0.306939	0.47429	102.563	0.0943572	0.833323	-0.0903301	0.60127	0.880942	FALSE
Val	Valine	Amino acids	Q17_ASD	Atrial septal defect	XVII Congenital malformations, deformations and chromosomal abnormalities (Q17)	MR_leadvarsCS	105	-0.154427	0.215778	0.474191	96.838	0.677945	0.833323	-0.032907	0.417604	0.937345	FALSE
Acetate	Acetate	Ketone bodies	NONALLERG_ASTHMA_EXMORE	Non-allergic asthma (mode) (more control exclusions)	Asthma and related endpoints	MR_leadvarsCS	21	-0.129085	0.180367	0.474189	26.6832	0.144414	0.833323	-0.176744	0.325219	0.593131	FALSE
Acetoacetate	Acetoacetate	Ketone bodies	J10_VOCALLARYNX	Diseases of vocal cords and larynx+other diseases of upper respiratory tract, no elsewhere classified	X Diseases of the respiratory system (J10_)	MR_sentinels	14	-0.116955	0.163429	0.474218	25.0033	0.0230608	0.833323	-0.273623	0.336591	0.432094	FALSE
Gly	Glycine	Amino acids	SPONDYLOPATHY_FG	Spondylopathies (FG)	Rheuma endpoints	MR_specificNMR	42	-0.0781877	0.109295	0.474372	40.6044	0.488058	0.833323	-0.151475	0.148759	0.314676	FALSE
Tyr	Tyrosine	Amino acids	J10_LOWERINF	Other acute lower respiratory infections	X Diseases of the respiratory system (J10_)	MR_specificNMR	23	0.0372553	0.0520807	0.4744	20.4872	0.552591	0.833323	0.0741227	0.0658474	0.273004	FALSE
Ile	Isoleucine	Amino acids	F5_DEPRESSION_DYSTHYMIA	Depression or dysthymia	V Mental and behavioural disorders (F5_)	MR_leadvarsCS	39	0.046735	0.0653296	0.474379	72.7777	0.000582024	0.833323	0.0295716	0.114102	0.796943	FALSE
Creatinine	Creatinine	Fluid balance	O15_PREECLAMPS	Pre-eclampsia	XV Pregnancy, childbirth and the puerperium (O15_)	MR_leadvarsCS	249	0.0497288	0.0694946	0.474253	307.685	0.00586381	0.833323	0.0257001	0.160269	0.872732	FALSE
Citrate	Citrate	Glycolysis related metabolites	D3_ANAEMIA_IRONDEF_BLOODLOSS	Iron deficiency anaemia secondary to blood loss (chronic)	III Diseases of the blood and blood-forming organs and certain disorders involving the immune mechanism (D3_)	MR_specificNMR_specificPhenome	33	0.078968	0.11038	0.474349	38.4869	0.199364	0.833323	0.254045	0.149944	0.10024	FALSE
Glucose	Glucose	Glycolysis related metabolites	N14_POSTMENBLEED	Postmenopausal bleeding	XIV Diseases of the genitourinary system (N14_)	MR_specificNMR	28	0.107762	0.150613	0.474305	20.4503	0.811337	0.833323	0.0500874	0.421593	0.906343	FALSE
bOHbutyrate	3-Hydroxybutyrate	Ketone bodies	H8_HL_MIX_NAS	Mixed conductive and sensorineural hearing loss	VIII Diseases of the ear and mastoid process (H8_)	MR_sentinels	23	0.132951	0.185812	0.474291	23.818	0.356841	0.833323	0.173316	0.378256	0.651517	FALSE
Glucose	Glucose	Glycolysis related metabolites	M13_SACROILIITIS	Sacroiliitis, not elsewhere classified	XIII Diseases of the musculoskeletal system and connective tissue (M13_)	MR_leadvarsCS	78	0.139141	0.19451	0.474399	72.1505	0.63505	0.833323	0.775095	0.459652	0.0958461	FALSE
Citrate	Citrate	Glycolysis related metabolites	H7_CORNEALDEFORM	Keratoconus	VII Diseases of the eye and adnexa (H7_)	MR_specificNMR	40	0.20099	0.280902	0.474291	43.0575	0.301763	0.833323	0.67505	0.370232	0.0761297	FALSE
Albumin	Albumin	Fluid balance	G6_STATUSEPI	Status epilepticus	VI Diseases of the nervous system (G6_)	MR_specificNMR_specificPhenome	43	0.330621	0.462152	0.474365	56.5081	0.0666329	0.833323	0.921925	0.971074	0.347987	FALSE
Ile	Isoleucine	Amino acids	H7_RETINALDETACHOTH	Other, unspecified and serous retinal detachments	VII Diseases of the eye and adnexa (H7_)	MR_specificNMR	12	0.403483	0.564037	0.474394	2.20918	0.997616	0.833323	0.124006	0.842708	0.885937	FALSE
Glucose	Glucose	Glycolysis related metabolites	C3_SMALL_INTESTINE_EXALLC	Malignant neoplasm of small intestine (controls excluding all cancers)	II Neoplasms, from cancer register (ICD-O-3)	MR_specificNMR	32	0.426944	0.596805	0.474372	14.2413	0.995635	0.833323	2.69111	1.71708	0.127542	FALSE
Val	Valine	Amino acids	H8_CHRON_SUPOTITIS	Chronic suppurative otitis media	VIII Diseases of the ear and mastoid process (H8_)	MR_sentinels	76	0.107449	0.150213	0.474419	74.3971	0.497946	0.833334	0.162824	0.25468	0.524584	FALSE
Lactate	Lactate	Glycolysis related metabolites	L12_FOLLICULARNAS	Other and unspecified follicular disorders	XII Diseases of the skin and subcutaneous tissue (L12_)	MR_specificNMR	13	-0.817159	1.14249	0.47446	24.3824	0.0180365	0.833385	-4.11818	3.4051	0.251855	FALSE
Ile	Isoleucine	Amino acids	CD2_BENIGN_SALIVARY	Benign neoplasm of major salivary glands	II Neoplasms from hospital discharges (CD2_)	MR_specificNMR	12	-0.21506	0.300709	0.474499	10.8907	0.452462	0.833424	-0.284586	0.467678	0.556419	FALSE
Creatinine	Creatinine	Fluid balance	COPD_LATER	Later onset COPD	COPD and related endpoints	MR_leadvarsCS	244	-0.0375202	0.0524652	0.474519	243.555	0.477909	0.833424	-0.138272	0.120426	0.252026	FALSE
GlycA	Glycoprotein Acetyls	Inflammation	H7_EYEADNEXOTH	Other specified and unspecified disorders of eye and adnexa	VII Diseases of the eye and adnexa (H7_)	MR_specificNMR_specificPhenome	26	0.533214	0.745586	0.474509	47.7124	0.00403674	0.833424	0.252696	2.18255	0.90879	FALSE
Albumin	Albumin	Fluid balance	E4_ANTIDIU	Syndrome of inappropriate secretion of antidiuretic hormone	IV Endocrine, nutritional and metabolic diseases (E4_)	MR_sentinels	98	-0.363519	0.508627	0.474791	87.595	0.742187	0.833456	-1.49055	0.783648	0.0601599	FALSE
Ile	Isoleucine	Amino acids	H7_CONVERSTRAB	Convergent concomitant strabismus	VII Diseases of the eye and adnexa (H7_)	MR_specificNMR_specificPhenome	11	-0.275508	0.385275	0.474551	6.22384	0.79612	0.833456	-0.243872	0.592138	0.690085	FALSE
ApoB	Apolipoprotein B	Apolipoproteins	D3_IMMUDEFANTIBODYNAS	Other and unspecified immunodeficiencies with predominantly antibody defects	III Diseases of the blood and blood-forming organs and certain disorders involving the immune mechanism (D3_)	MR_sentinels	50	-0.242769	0.339639	0.474742	66.8913	0.0454746	0.833456	-0.667949	0.474162	0.165371	FALSE
Val	Valine	Amino acids	SMOKING_DEPEND	Smoking dependency	Comorbidities of Asthma	MR_specificNMR_specificPhenome	27	-0.211353	0.295783	0.474884	17.0894	0.906359	0.833456	-0.554649	0.497383	0.275397	FALSE
His	Histidine	Amino acids	CD2_BENIGN_LARYNX	Benign neoplasm: Larynx	II Neoplasms from hospital discharges (CD2_)	MR_leadvarsCS	66	-0.169992	0.237859	0.47481	57.4052	0.737245	0.833456	-0.377093	0.422522	0.375478	FALSE
His	Histidine	Amino acids	K11_DISLIVOTH	Other diseases of liver	XI Diseases of the digestive system (K11_)	MR_specificNMR_specificPhenome	14	-0.153177	0.214408	0.474969	12.3477	0.499357	0.833456	-0.266023	0.421924	0.54019	FALSE
Leu	Leucine	Amino acids	MYELOPROF_NONCML	Myeloproliferative diseases (CML excluded)	Other, not yet classified endpoints (same as #MISC)	MR_sentinels	42	-0.15253	0.213499	0.474962	24.0723	0.983748	0.833456	-0.190372	0.385087	0.623755	FALSE
GlycA	Glycoprotein Acetyls	Inflammation	M13_WEGENER	Wegener granulomatosis	XIII Diseases of the musculoskeletal system and connective tissue (M13_)	MR_leadvarsCS	196	-0.139469	0.195177	0.474872	193.154	0.523916	0.833456	-0.394592	0.299094	0.188627	FALSE
GlycA	Glycoprotein Acetyls	Inflammation	K11_PARODON_PERIAPIC_CHRONIC	Chronic periapical parodontitis	XI Diseases of the digestive system (K11_)	MR_specificNMR	41	-0.132409	0.185259	0.474779	47.8353	0.184578	0.833456	-0.387455	0.627778	0.540699	FALSE
LDL_C	LDL Cholesterol	Cholesterol	CD2_BENIGN_THYROID	Benign neoplasm of thyroid gland	II Neoplasms from hospital discharges (CD2_)	MR_sentinels	50	-0.121444	0.169841	0.474582	45.5096	0.615433	0.833456	-0.0692777	0.224686	0.759164	FALSE
Citrate	Citrate	Glycolysis related metabolites	KRA_PSY_EATING_EXMORE	KRA_PSY_EATING (more control exclusions)	Psychiatric endpoints from Katri R√§ikk√∂nen	MR_specificNMR	40	-0.10763	0.150638	0.474922	48.0729	0.151227	0.833456	-0.00571506	0.206073	0.97802	FALSE
Val	Valine	Amino acids	M13_SCIATICA	Sciatica+with lumbago	XIII Diseases of the musculoskeletal system and connective tissue (M13_)	MR_specificNMR	31	-0.0804965	0.112675	0.474972	37.1202	0.173668	0.833456	-0.251145	0.194624	0.207102	FALSE
Gly	Glycine	Amino acids	RHEUMA_ARHTROPAT_REACTIVE	Reactive arthropathies, FINNGEN	Rheuma endpoints	MR_leadvarsCS	124	-0.0729001	0.102021	0.474879	103.112	0.903288	0.833456	-0.0570663	0.155611	0.714461	FALSE
Gly	Glycine	Amino acids	CD2_BENIGN_BONE_CARTILAGE	Benign neoplasm of bone and articular cartilage	II Neoplasms from hospital discharges (CD2_)	MR_leadvarsCS	123	-0.0716399	0.100205	0.474652	133.971	0.216219	0.833456	-0.134988	0.153294	0.380291	FALSE
Albumin	Albumin	Fluid balance	F5_ADHD	Disturbance of activity and attention	V Mental and behavioural disorders (F5_)	MR_leadvarsCS	149	-0.0679382	0.0950234	0.474632	155.219	0.325786	0.833456	-0.1076	0.150118	0.474653	FALSE
Gly	Glycine	Amino acids	H7_GLAUCNAS	Other and unspecified glaucoma	VII Diseases of the eye and adnexa (H7_)	MR_sentinels	99	-0.038889	0.0544208	0.474857	83.4726	0.852136	0.833456	-0.0848444	0.0604532	0.163669	FALSE
Gly	Glycine	Amino acids	J10_BRONCHITIS	Acute bronchitis	X Diseases of the respiratory system (J10_)	MR_sentinels	99	-0.0171118	0.0239375	0.474699	155.686	0.000188073	0.833456	-0.00849243	0.0266477	0.750645	FALSE
Val	Valine	Amino acids	M13_ARTHROPATHIES	Arthropathies	XIII Diseases of the musculoskeletal system and connective tissue (M13_)	MR_specificNMR	31	0.0447667	0.0626235	0.474699	51.7528	0.00809747	0.833456	0.0839669	0.109719	0.450281	FALSE
Gln	Glutamine	Amino acids	J10_LARYNGITIS	Acute laryngitis and tracheitis	X Diseases of the respiratory system (J10_)	MR_sentinels	125	0.0457033	0.0639196	0.474602	143.436	0.11183	0.833456	0.0714177	0.0902294	0.430169	FALSE
GlycA	Glycoprotein Acetyls	Inflammation	E4_HYPERPARA	Hyperparathyroidism	IV Endocrine, nutritional and metabolic diseases (E4_)	MR_sentinels	138	0.0519333	0.0726618	0.474778	218.975	1.075e-05	0.833456	0.166256	0.108552	0.12795	FALSE
Acetate	Acetate	Ketone bodies	F5_ALLANXIOUS	All anxiety disorders	V Mental and behavioural disorders (F5_)	MR_leadvarsCS	21	0.0834987	0.116849	0.474864	37.6995	0.00963443	0.833456	0.210851	0.208036	0.323541	FALSE
Albumin	Albumin	Fluid balance	D3_BLOODOTHER	Other diseases of blood and blood-forming organs	III Diseases of the blood and blood-forming organs and certain disorders involving the immune mechanism (D3_)	MR_specificNMR_specificPhenome	43	0.114864	0.160695	0.474735	44.1355	0.381448	0.833456	0.394978	0.340745	0.253098	FALSE
GlycA	Glycoprotein Acetyls	Inflammation	N14_ABNORMALBLEED	Other abnormal uterine and vaginal bleeding	XIV Diseases of the genitourinary system (N14_)	MR_specificNMR	33	0.116307	0.162664	0.474602	21.5768	0.918252	0.833456	0.276147	0.531531	0.607081	FALSE
Gln	Glutamine	Amino acids	Q17_CLEFT_AND_CARIES	Caries in Clefts patients	XVII Congenital malformations, deformations and chromosomal abnormalities (Q17)	MR_sentinels	125	0.175421	0.245534	0.474952	129.834	0.342003	0.833456	0.644811	0.341172	0.0611134	FALSE
Acetate	Acetate	Ketone bodies	F5_MIXPER	Mixed and other personality disorders	V Mental and behavioural disorders (F5_)	MR_leadvarsCS	21	0.184957	0.25866	0.474574	13.6721	0.846725	0.833456	0.322058	0.451679	0.484497	FALSE
Acetate	Acetate	Ketone bodies	O15_PREG_GU_INFECT	Infections of genitourinary tract in pregnancy	XV Pregnancy, childbirth and the puerperium (O15_)	MR_sentinels	16	0.198779	0.278118	0.474777	14.8772	0.460296	0.833456	0.865758	0.646274	0.201712	FALSE
Creatinine	Creatinine	Fluid balance	M13_JUVERHEU	Juvenile rheumatoid arthirtis	XIII Diseases of the musculoskeletal system and connective tissue (M13_)	MR_specificNMR_specificPhenome	135	0.206966	0.289577	0.474782	132.305	0.525192	0.833456	0.788699	0.740454	0.288735	FALSE
Ile	Isoleucine	Amino acids	H8_OTOSCLE	Otosclerosis	VIII Diseases of the ear and mastoid process (H8_)	MR_specificNMR	12	0.243914	0.341313	0.474835	6.5436	0.834749	0.833456	0.573954	0.511266	0.287832	FALSE
Acetone	Acetone	Ketone bodies	L12_FOODDERMAT	Dermatitis due to ingested food	XII Diseases of the skin and subcutaneous tissue (L12_)	MR_sentinels	22	0.274215	0.383833	0.474972	17.0633	0.707259	0.833456	0.0462993	0.692706	0.947374	FALSE
His	Histidine	Amino acids	AD_U_EXMORE	Alzheimer‚Äôs disease (undefined) (more control exclusions)	Neurological endpoints	MR_sentinels	47	0.296901	0.415301	0.474667	40.9878	0.681757	0.833456	1.22712	0.705785	0.0889333	FALSE
Albumin	Albumin	Fluid balance	D3_KELA_IMMUDEF	Kela reimbursement Agammaglobulinemia (D80-84)	III Diseases of the blood and blood-forming organs and certain disorders involving the immune mechanism (D3_)	MR_sentinels	98	0.301547	0.421801	0.474669	109.368	0.183999	0.833456	0.486218	0.653066	0.458382	FALSE
His	Histidine	Amino acids	E4_VIT_D_DEF	Vitamin D deficiency	IV Endocrine, nutritional and metabolic diseases (E4_)	MR_specificNMR_specificPhenome	14	0.529238	0.740673	0.474895	13.5438	0.40674	0.833456	1.6962	1.45161	0.265297	FALSE
Leu	Leucine	Amino acids	VD_MI	Vascular dementia (multiple infarctions)	Neurological endpoints	MR_specificNMR	12	0.566198	0.792519	0.474962	13.5542	0.25865	0.833456	0.521829	1.01574	0.61859	FALSE
Gln	Glutamine	Amino acids	CD2_INSITU_VULVA_EXALLC	Carcinoma in situ of vulva (controls excluding all cancers)	II Neoplasms from hospital discharges (CD2_)	MR_specificNMR	54	0.586403	0.820528	0.474816	42.1211	0.858382	0.833456	0.0507383	2.234	0.981967	FALSE
Acetone	Acetone	Ketone bodies	E4_MINERAL_METNAS	Disorder of mineral metabolism, other/unspecified	IV Endocrine, nutritional and metabolic diseases (E4_)	MR_leadvarsCS	29	1.177	1.64727	0.474909	36.8666	0.121832	0.833456	1.44332	3.00316	0.634671	FALSE
Albumin	Albumin	Fluid balance	L12_PSORI_GUTTATE	Guttate psoriasis	XII Diseases of the skin and subcutaneous tissue (L12_)	MR_sentinels	98	0.221908	0.310659	0.475034	106.978	0.229442	0.833543	0.305528	0.481969	0.527643	FALSE
Leu	Leucine	Amino acids	AB1_PARASITIC_NOS	Unspecified parasitic disease	I Certain infectious and parasitic diseases (AB1_)	MR_specificNMR_specificPhenome	11	-0.892947	1.25033	0.475123	13.8187	0.181425	0.83363	-0.484357	1.57649	0.765653	FALSE
Ile	Isoleucine	Amino acids	CD2_BENIGN_BONE_CARTILAGE	Benign neoplasm of bone and articular cartilage	II Neoplasms from hospital discharges (CD2_)	MR_sentinels	29	-0.162441	0.227466	0.475145	27.705	0.48016	0.83363	-0.0160883	0.454792	0.972041	FALSE
GlycA	Glycoprotein Acetyls	Inflammation	C3_SQUOMOUS_CELL_CARCINOMA_SKIN_EXALLC	Squamous cell neoplasms and carcinomas of the skin (controls excluding all cancers)	II Neoplasms, from cancer register (ICD-O-3)	MR_leadvarsCS	195	0.0567435	0.079451	0.475107	248.418	0.00504183	0.83363	0.128039	0.121895	0.294847	FALSE
Leu	Leucine	Amino acids	HERING_BILATERAL	Inguinal hernia, bilateral	XI Diseases of the digestive system (K11_)	MR_sentinels	43	0.150993	0.211425	0.475124	66.3184	0.00976077	0.83363	0.317974	0.385028	0.413671	FALSE
Phe	Phenylalanine	Amino acids	M13_RUPTUREMUSC	Other rupture of muscle	XIII Diseases of the musculoskeletal system and connective tissue (M13_)	MR_sentinels	17	0.538196	0.753637	0.475146	15.0577	0.520416	0.83363	0.838998	1.15866	0.48014	FALSE
Citrate	Citrate	Glycolysis related metabolites	M13_OSTEOMYELITIS	Osteomyelitis	XIII Diseases of the musculoskeletal system and connective tissue (M13_)	MR_leadvarsCS	109	-0.0817313	0.114455	0.475171	93.8893	0.831356	0.833652	-0.0903209	0.179852	0.616561	FALSE
Pyruvate	Pyruvate	Glycolysis related metabolites	K11_EROSION_INCLAVO	Erosion of teeth, including avohilmo	XI Diseases of the digestive system (K11_)	MR_specificNMR_specificPhenome	17	0.123993	0.173659	0.475223	8.30318	0.939324	0.833721	0.0605081	0.301463	0.843618	FALSE
Glucose	Glucose	Glycolysis related metabolites	J10_INORGPNEUMOC	Pneumoconiosis due to other inorganic dusts	X Diseases of the respiratory system (J10_)	MR_leadvarsCS	78	-0.523019	0.732548	0.475244	66.583	0.795653	0.833736	-1.60925	1.72423	0.353612	FALSE
Creatinine	Creatinine	Fluid balance	MACULAR_CYST	Macular cyst	VII Diseases of the eye and adnexa (H7_)	MR_sentinels	178	-0.167716	0.234939	0.475307	159.635	0.821011	0.833763	-0.359665	0.548409	0.512787	FALSE
Pyruvate	Pyruvate	Glycolysis related metabolites	M13_FLATFOOT	Flat foot [pes planus] (acquired)	XIII Diseases of the musculoskeletal system and connective tissue (M13_)	MR_sentinels	48	-0.0910562	0.127551	0.475301	41.79	0.687626	0.833763	-0.114683	0.207967	0.583993	FALSE
Citrate	Citrate	Glycolysis related metabolites	Q17_LVOTO_BROAD	Congenital deformities of hip	XVII Congenital malformations, deformations and chromosomal abnormalities (Q17)	MR_leadvarsCS	109	-0.0655932	0.0918843	0.475309	114.851	0.307909	0.833763	-0.224269	0.143733	0.121637	FALSE
Ala	Alanine	Amino acids	SYSTSCLE_STRICT	Systemic sclerosis,strict definition	Rheuma endpoints	MR_specificNMR_specificPhenome	35	0.671481	0.940555	0.475276	43.1215	0.135754	0.833763	0.154082	2.0414	0.94029	FALSE
Val	Valine	Amino acids	L12_FOLLICULITDECALV	Folliculitis decalvans	XII Diseases of the skin and subcutaneous tissue (L12_)	MR_leadvarsCS	105	-0.698669	0.978801	0.475351	98.5699	0.631874	0.833809	-3.86116	1.89695	0.0443722	FALSE
bOHbutyrate	3-Hydroxybutyrate	Ketone bodies	E4_GOITRENAS	Other and/or unspecified nontoxic goitre	IV Endocrine, nutritional and metabolic diseases (E4_)	MR_leadvarsCS	32	-0.144109	0.201916	0.47541	29.2841	0.554439	0.833809	-1.17947	0.430006	0.0101729	FALSE
LDL_C	LDL Cholesterol	Cholesterol	J10_PNEUMONIA	All pneumoniae	X Diseases of the respiratory system (J10_)	MR_sentinels	50	-0.0223416	0.0313029	0.475399	88.5752	0.000459495	0.833809	-0.0421195	0.0415784	0.316133	FALSE
Phe	Phenylalanine	Amino acids	H7_LIDLACRIMALORBIT	Disorders of eyelid, lacrimal system and orbit	VII Diseases of the eye and adnexa (H7_)	MR_sentinels	17	0.0595412	0.0834184	0.475372	38.3928	0.0013298	0.833809	0.268778	0.111831	0.0296257	FALSE
Gly	Glycine	Amino acids	CD2_BENIGN_PAROTID	Benign neoplasm: Parotid gland	II Neoplasms from hospital discharges (CD2_)	MR_specificNMR	42	0.114209	0.160016	0.47539	32.821	0.814982	0.833809	0.190973	0.218266	0.386821	FALSE
Lactate	Lactate	Glycolysis related metabolites	H7_OTHENDOPHTHALMITIS	Other endophthalmitis	VII Diseases of the eye and adnexa (H7_)	MR_specificNMR	13	1.60778	2.25255	0.475375	8.12475	0.775307	0.833809	4.27928	6.7396	0.538447	FALSE
Tyr	Tyrosine	Amino acids	D3_HEREDHYPOGAMMA	Hereditary hypogammaglobulinemia	III Diseases of the blood and blood-forming organs and certain disorders involving the immune mechanism (D3_)	MR_specificNMR	23	-0.550414	0.771322	0.475476	16.8677	0.770622	0.83382	-0.453929	0.976838	0.646934	FALSE
Leu	Leucine	Amino acids	K11_ABSCANAL	Abscess of anal and rectal regions	XI Diseases of the digestive system (K11_)	MR_leadvarsCS	56	-0.10686	0.149747	0.475469	49.8591	0.670827	0.83382	-0.229757	0.239513	0.3417	FALSE
His	Histidine	Amino acids	FE	Focal epilepsy	VI Diseases of the nervous system (G6_)	MR_sentinels	47	-0.0697381	0.097728	0.475478	48.6457	0.366941	0.83382	-0.369018	0.162923	0.0283772	FALSE
Ile	Isoleucine	Amino acids	N14_CERVICAL_LSIL	LSIL lesion of the cervix uteri	XIV Diseases of the genitourinary system (N14_)	MR_specificNMR	12	0.231292	0.32411	0.47546	15.3318	0.167807	0.83382	0.26772	0.508488	0.610018	FALSE
Gln	Glutamine	Amino acids	I9_AORTDIS	Dissection of aorta	IX Diseases of the circulatory system (I9_)	MR_specificNMR_specificPhenome	51	0.283819	0.397702	0.475445	49.3608	0.498959	0.83382	2.62534	1.02691	0.0137209	FALSE
Tyr	Tyrosine	Amino acids	E4_OBESITY	Obesity	IV Endocrine, nutritional and metabolic diseases (E4_)	MR_specificNMR	23	0.0405687	0.0568535	0.475495	27.9718	0.176618	0.833824	0.0221266	0.0733218	0.765793	FALSE
Phe	Phenylalanine	Amino acids	C3_RECTUM_EXALLC	Malignant neoplasm of rectum (controls excluding all cancers)	II Neoplasms, from cancer register (ICD-O-3)	MR_sentinels	17	0.198187	0.277748	0.475505	36.7086	0.00230433	0.833824	0.633991	0.414471	0.146919	FALSE
Ala	Alanine	Amino acids	M13_FLATFOOT	Flat foot [pes planus] (acquired)	XIII Diseases of the musculoskeletal system and connective tissue (M13_)	MR_sentinels	115	0.0773204	0.108373	0.475556	141.327	0.0421859	0.833891	0.126754	0.213366	0.553654	FALSE
Ala	Alanine	Amino acids	H7_CHORHAEMORRHAGE	Choroidal haemorrhage and rupture	VII Diseases of the eye and adnexa (H7_)	MR_leadvarsCS	165	-0.367741	0.515463	0.475587	151.149	0.755512	0.833925	-1.64742	0.975233	0.0930823	FALSE
Creatinine	Creatinine	Fluid balance	C3_BREAST_ERNEG_EXALLC	Malignant neoplasm of breast, HER-negative (controls excluding all cancers)	II Neoplasms, from cancer register (ICD-O-3)	MR_sentinels	171	0.0548907	0.0769445	0.47561	200.23	0.056268	0.833926	0.138693	0.180344	0.44294	FALSE
Gln	Glutamine	Amino acids	CD2_NONHODGKIN_NAS_EXALLC	Other and unspecified types of non-Hodgkin lymphoma (controls excluding all cancers)	II Neoplasms from hospital discharges (CD2_)	MR_leadvarsCS	166	0.0797601	0.111806	0.475613	141.308	0.909107	0.833926	0.131639	0.16151	0.416225	FALSE
Albumin	Albumin	Fluid balance	G6_POLYOTHUNS	Other and unspecified polyneuropathies, also in other diseases	VI Diseases of the nervous system (G6_)	MR_specificNMR_specificPhenome	43	-0.128712	0.180432	0.475625	45.4785	0.329291	0.833926	-0.0434124	0.38571	0.910935	FALSE
Albumin	Albumin	Fluid balance	E4_AMYL_SCNDSYST	Secondary systemic amyloidosis	IV Endocrine, nutritional and metabolic diseases (E4_)	MR_specificNMR_specificPhenome	43	-1.02452	1.43674	0.475793	31.8067	0.873507	0.833936	-5.2047	3.04921	0.0954043	FALSE
His	Histidine	Amino acids	CD2_LYMPHOID_LEUKAEMIA_EXALLC	Lymphoid leukaemia (controls excluding all cancers)	II Neoplasms from hospital discharges (CD2_)	MR_specificNMR	15	-0.366431	0.51388	0.475804	23.2542	0.0562564	0.833936	-0.530623	1.00269	0.605585	FALSE
Gln	Glutamine	Amino acids	C3_MULT_MYELOMA_EXALLC	Multiple myeloma (controls excluding all cancers)	II Neoplasms, from cancer register (ICD-O-3)	MR_specificNMR	56	-0.310919	0.436226	0.476002	54.6693	0.487212	0.833936	-0.0485198	1.19358	0.967724	FALSE
GlycA	Glycoprotein Acetyls	Inflammation	K11_STOMATITIS	Stomatitis and related lesions	XI Diseases of the digestive system (K11_)	MR_specificNMR_specificPhenome	26	-0.248059	0.347927	0.47587	19.9399	0.749973	0.833936	-0.505043	0.99561	0.616595	FALSE
Acetoacetate	Acetoacetate	Ketone bodies	C3_CORPUS_UTERI_EXALLC	Malignant neoplasm of corpus uteri (controls excluding all cancers)	II Neoplasms, from cancer register (ICD-O-3)	MR_leadvarsCS	19	-0.226892	0.318133	0.475723	14.0247	0.727481	0.833936	-0.220355	0.60462	0.720015	FALSE
Pyruvate	Pyruvate	Glycolysis related metabolites	K11_CHRONHEP	Chronic hepatitis, not elsewhere classified	XI Diseases of the digestive system (K11_)	MR_specificNMR	31	-0.214998	0.301521	0.475819	33.3834	0.306147	0.833936	-0.693297	0.45255	0.136365	FALSE
Leu	Leucine	Amino acids	Q17_ASD	Atrial septal defect	XVII Congenital malformations, deformations and chromosomal abnormalities (Q17)	MR_sentinels	43	-0.198198	0.278061	0.475978	40.7546	0.525615	0.833936	-0.571601	0.502632	0.26205	FALSE
bOHbutyrate	3-Hydroxybutyrate	Ketone bodies	F5_MIXPER	Mixed and other personality disorders	V Mental and behavioural disorders (F5_)	MR_sentinels	23	-0.185549	0.260354	0.476044	32.5073	0.0691493	0.833936	-0.0185422	0.530003	0.972422	FALSE
Gly	Glycine	Amino acids	N14_DIALYSIS	Dialysis	XIV Diseases of the genitourinary system (N14_)	MR_specificNMR	42	-0.163272	0.229128	0.476105	32.3737	0.829951	0.833936	-0.37676	0.312252	0.234677	FALSE
Albumin	Albumin	Fluid balance	CD2_BENIGN_DUODENUM	Benign neoplasm: Duodenum	II Neoplasms from hospital discharges (CD2_)	MR_leadvarsCS	149	-0.143756	0.201648	0.475904	128.819	0.870305	0.833936	-0.0669513	0.317896	0.833485	FALSE
Citrate	Citrate	Glycolysis related metabolites	AD_EO_EXMORE	Alzheimer‚Äôs disease (Early onset) (more control exclusions)	Neurological endpoints	MR_sentinels	84	-0.126393	0.177289	0.475893	82.472	0.495717	0.833936	-0.291225	0.34688	0.403599	FALSE
Glucose	Glucose	Glycolysis related metabolites	M13_ARTHROSIS_OTH	Other arthrosis	XIII Diseases of the musculoskeletal system and connective tissue (M13_)	MR_specificNMR_specificPhenome	18	-0.109334	0.15341	0.476037	20.9313	0.229376	0.833936	-0.210589	0.379398	0.58653	FALSE
Acetate	Acetate	Ketone bodies	N14_ENDOMETRIOSIS	Endometriosis	XIV Diseases of the genitourinary system (N14_)	MR_leadvarsCS	17	-0.109036	0.152981	0.476007	25.7866	0.0571054	0.833936	-0.0377049	0.270015	0.890802	FALSE
Acetone	Acetone	Ketone bodies	M13_MYALGIA	Myalgia	XIII Diseases of the musculoskeletal system and connective tissue (M13_)	MR_leadvarsCS	29	-0.104229	0.146259	0.476074	36.609	0.127736	0.833936	-0.336522	0.259691	0.205994	FALSE
Gly	Glycine	Amino acids	H7_RETINASEPAR	Separation of retinal layers (serosa)	VII Diseases of the eye and adnexa (H7_)	MR_leadvarsCS	124	-0.101905	0.14292	0.475834	101.246	0.924383	0.833936	-0.193678	0.217909	0.375858	FALSE
His	Histidine	Amino acids	J10_INFLUENZA	All influenza	X Diseases of the respiratory system (J10_)	MR_sentinels	47	-0.076191	0.10689	0.475971	70.3643	0.0118917	0.833936	-0.299166	0.180173	0.103781	FALSE
GlycA	Glycoprotein Acetyls	Inflammation	C3_THYROID_PAPILLARY_ADENO_EXALLC	Papillary adenocarcinoma of thyroid gland (controls excluding all cancers)	II Neoplasms, from cancer register (ICD-O-3)	MR_leadvarsCS	194	-0.0750093	0.105288	0.476204	197.989	0.387575	0.833936	-0.124361	0.161629	0.442588	FALSE
His	Histidine	Amino acids	H8_EXTERNAL	Diseases of external ear	VIII Diseases of the ear and mastoid process (H8_)	MR_sentinels	47	-0.0631874	0.0886892	0.476181	63.8859	0.0414625	0.833936	-0.000462111	0.152797	0.9976	FALSE
Gly	Glycine	Amino acids	C3_COLORECTAL_ADENO_EXALLC	Colorectal adenocarcinoma (controls excluding all cancers)	II Neoplasms, from cancer register (ICD-O-3)	MR_leadvarsCS	123	-0.0567264	0.0795751	0.475928	194.389	3.37282e-05	0.833936	-0.0446584	0.122184	0.715376	FALSE
Gln	Glutamine	Amino acids	M13_FIBROMYALGIA	Fibromyalgia	XIII Diseases of the musculoskeletal system and connective tissue (M13_)	MR_leadvarsCS	166	-0.0516219	0.0723947	0.475807	154.512	0.709921	0.833936	-0.0866433	0.104445	0.407995	FALSE
Citrate	Citrate	Glycolysis related metabolites	N14_MENORRHAGIA	Menorrhagia	XIV Diseases of the genitourinary system (N14_)	MR_specificNMR_specificPhenome	31	-0.0386155	0.0541728	0.475957	21.8362	0.859935	0.833936	-0.100268	0.0765064	0.200283	FALSE
Gly	Glycine	Amino acids	RHEUMA_NOS	Other/unspecified rheumatoid arthritis	Rheuma endpoints	MR_sentinels	99	-0.0297592	0.0417765	0.476253	121.206	0.0560276	0.833936	-0.0186095	0.0465566	0.690244	FALSE
Val	Valine	Amino acids	N14_MENOPAUSOT	Other menopausal disorders	XIV Diseases of the genitourinary system (N14_)	MR_sentinels	75	0.0426497	0.0598024	0.475736	78.6671	0.33345	0.833936	0.0058455	0.101843	0.954386	FALSE
Leu	Leucine	Amino acids	M13_LOWBACKPAINORANDSCIATICA	Lower back pain or/and sciatica	XIII Diseases of the musculoskeletal system and connective tissue (M13_)	MR_sentinels	43	0.0443406	0.0622373	0.47619	75.6404	0.00111654	0.833936	0.0510578	0.113838	0.656146	FALSE
Albumin	Albumin	Fluid balance	O15_ABORT_MEDICAL	Medical abortion	XV Pregnancy, childbirth and the puerperium (O15_)	MR_specificNMR	48	0.057908	0.0812062	0.475784	67.3629	0.0272518	0.833936	0.141686	0.166033	0.397881	FALSE
GlycA	Glycoprotein Acetyls	Inflammation	CD2_BENIGN_LIPO_SKIN_LIMBS	Benign lipomatous neoplasm of skin and subcutaneous tissue of limbs	II Neoplasms from hospital discharges (CD2_)	MR_sentinels	138	0.0692885	0.0972585	0.476208	157.265	0.113442	0.833936	0.0643284	0.146377	0.661018	FALSE
Ala	Alanine	Amino acids	Z21_PROCREATIVE_MANAG	Procreative management	XXI Factors influencing health status and contact with health services (Z21_)	MR_specificNMR	42	0.077523	0.108828	0.476252	40.5797	0.489155	0.833936	0.41871	0.233908	0.0810156	FALSE
Pyruvate	Pyruvate	Glycolysis related metabolites	F5_ADHD	Disturbance of activity and attention	V Mental and behavioural disorders (F5_)	MR_sentinels	48	0.0884419	0.123999	0.475691	36.4131	0.867905	0.833936	0.152132	0.202155	0.455555	FALSE
Gly	Glycine	Amino acids	H7_IRIDOCHRONIC	Chronic iridocyclitis	VII Diseases of the eye and adnexa (H7_)	MR_leadvarsCS	124	0.0947662	0.132983	0.476081	136.93	0.184386	0.833936	0.00556945	0.203831	0.978246	FALSE
Citrate	Citrate	Glycolysis related metabolites	K11_ORAL_LEUCOPLAC_RELAT_INCLAVO	Oral leukoplakia and related diseases, including avohilmo	XI Diseases of the digestive system (K11_)	MR_specificNMR_specificPhenome	33	0.101722	0.142652	0.475795	25.195	0.798054	0.833936	0.197017	0.199029	0.329891	FALSE
ApoB	Apolipoprotein B	Apolipoproteins	MACULAR_HOLE	Macular hole	VII Diseases of the eye and adnexa (H7_)	MR_leadvarsCS	67	0.101946	0.142976	0.475827	82.0325	0.0880029	0.833936	0.150898	0.203522	0.461102	FALSE
Citrate	Citrate	Glycolysis related metabolites	L12_LICHENSCLERATROPH	Lichen sclerosus et atrophicus	XII Diseases of the skin and subcutaneous tissue (L12_)	MR_specificNMR_specificPhenome	33	0.102031	0.143132	0.475944	35.5653	0.304037	0.833936	0.23294	0.200133	0.253334	FALSE
Gln	Glutamine	Amino acids	M13_SHOULDERBURSITIS	Bursitis of shoulder	XIII Diseases of the musculoskeletal system and connective tissue (M13_)	MR_leadvarsCS	166	0.107025	0.150062	0.47572	189.934	0.0892757	0.833936	0.384233	0.21518	0.0760069	FALSE
GlycA	Glycoprotein Acetyls	Inflammation	J10_PLEURA	Other diseases of pleura	X Diseases of the respiratory system (J10_)	MR_specificNMR_specificPhenome	26	0.110596	0.155145	0.475936	28.389	0.290257	0.833936	0.65809	0.436275	0.144497	FALSE
Leu	Leucine	Amino acids	AB1_EBV	Infectious mononucleosis	I Certain infectious and parasitic diseases (AB1_)	MR_leadvarsCS	56	0.112434	0.157779	0.476092	64.4097	0.180531	0.833936	0.525017	0.244496	0.0362725	FALSE
Tyr	Tyrosine	Amino acids	M13_TOEDEFORMOTH	Other deformities of toe(s)	XIII Diseases of the musculoskeletal system and connective tissue (M13_)	MR_sentinels	78	0.119707	0.167922	0.475924	72.8387	0.613161	0.833936	0.261029	0.259227	0.317154	FALSE
Tyr	Tyrosine	Amino acids	H7_GLAUCNAS	Other and unspecified glaucoma	VII Diseases of the eye and adnexa (H7_)	MR_specificNMR	23	0.123392	0.173217	0.476245	18.5968	0.670076	0.833936	0.36694	0.219053	0.108738	FALSE
Ile	Isoleucine	Amino acids	G6_MIGRAINE_WITH_AURA	Migraine with aura	VI Diseases of the nervous system (G6_)	MR_specificNMR	12	0.157506	0.221097	0.476227	17.4073	0.0963912	0.833936	0.248889	0.345122	0.487327	FALSE
GlycA	Glycoprotein Acetyls	Inflammation	LOCALIZED_SKIN_ERUPT_DRUGS_MEDICAM	Localized skin eruption due to drugs and medicaments	XII Diseases of the skin and subcutaneous tissue (L12_)	MR_leadvarsCS	196	0.173582	0.243384	0.475719	206.182	0.277808	0.833936	0.171967	0.373859	0.646047	FALSE
Lactate	Lactate	Glycolysis related metabolites	GOUT_IDIO	Idiopathic gout	Rheuma endpoints	MR_leadvarsCS	42	0.189627	0.266193	0.476237	68.3437	0.00467685	0.833936	0.159201	0.656913	0.809749	FALSE
Albumin	Albumin	Fluid balance	N14_SPERMATOCELE	Spermatocele	XIV Diseases of the genitourinary system (N14_)	MR_specificNMR_specificPhenome	41	0.201304	0.282456	0.476037	32.7225	0.786166	0.833936	0.738343	0.585891	0.215084	FALSE
GlycA	Glycoprotein Acetyls	Inflammation	C3_STOMACH_EXALLC	Malignant neoplasm of stomach (controls excluding all cancers)	II Neoplasms, from cancer register (ICD-O-3)	MR_specificNMR	41	0.258119	0.362189	0.476054	39.9442	0.472739	0.833936	1.85342	1.21233	0.134383	FALSE
Lactate	Lactate	Glycolysis related metabolites	L12_EPIDERMTHICKNAS	Other and unspecified epidermal thickening	XII Diseases of the skin and subcutaneous tissue (L12_)	MR_sentinels	39	0.308481	0.432957	0.476156	51.4243	0.0717072	0.833936	0.545588	1.10545	0.624546	FALSE
His	Histidine	Amino acids	VD_U	Vascular dementia (undefined)	Neurological endpoints	MR_specificNMR	15	0.326172	0.45741	0.475793	9.6173	0.789594	0.833936	0.128192	0.863174	0.884217	FALSE
Val	Valine	Amino acids	CD2_BENIGN_NASOPHARYNX	Benign neoplasm: Nasopharynx	II Neoplasms from hospital discharges (CD2_)	MR_leadvarsCS	105	0.342931	0.481316	0.476164	99.6889	0.601312	0.833936	0.59161	0.927627	0.52504	FALSE
Acetone	Acetone	Ketone bodies	H7_APHAKIA	Aphakia	VII Diseases of the eye and adnexa (H7_)	MR_leadvarsCS	29	0.370742	0.520029	0.475892	17.8513	0.929833	0.833936	0.187758	0.927641	0.841119	FALSE
Gln	Glutamine	Amino acids	E4_THYROIDITNAS	Thyroiditis, unspecified	IV Endocrine, nutritional and metabolic diseases (E4_)	MR_specificNMR_specificPhenome	51	0.419914	0.589207	0.476046	53.1754	0.352921	0.833936	0.667469	1.55191	0.669011	FALSE
Glucose	Glucose	Glycolysis related metabolites	M13_MYOSITIS	Myositis	XIII Diseases of the musculoskeletal system and connective tissue (M13_)	MR_specificNMR_specificPhenome	18	0.586864	0.823103	0.475852	22.2492	0.175325	0.833936	2.78535	1.94221	0.170796	FALSE
Acetoacetate	Acetoacetate	Ketone bodies	E4_CUSHING	Cushing syndrome	IV Endocrine, nutritional and metabolic diseases (E4_)	MR_leadvarsCS	19	0.666832	0.935974	0.476188	21.1928	0.269797	0.833936	1.40078	1.81579	0.451035	FALSE
Leu	Leucine	Amino acids	G6_NARCOCATA	Narcolepsy and cataplexy	VI Diseases of the nervous system (G6_)	MR_specificNMR_specificPhenome	11	0.826787	1.15935	0.475754	9.01971	0.530234	0.833936	0.80138	1.40044	0.581174	FALSE
Phe	Phenylalanine	Amino acids	L12_ALOPECAREATA	Alopecia areata	XII Diseases of the skin and subcutaneous tissue (L12_)	MR_leadvarsCS	20	0.234133	0.328704	0.476284	15.552	0.686926	0.83397	0.214865	0.483178	0.661844	FALSE
Ala	Alanine	Amino acids	E4_DYSPOLYGL	Polyglandular dysfunction	IV Endocrine, nutritional and metabolic diseases (E4_)	MR_specificNMR	42	1.07031	1.50274	0.476316	34.1791	0.765722	0.834003	2.687	3.24611	0.412718	FALSE
ApoB	Apolipoprotein B	Apolipoproteins	J10_PNEUMONISOLLIQ	Pneumonitis due to solids and liquids	X Diseases of the respiratory system (J10_)	MR_leadvarsCS	67	0.0731132	0.102657	0.476334	75.1542	0.206085	0.834013	0.258169	0.142593	0.0748367	FALSE
Ile	Isoleucine	Amino acids	M13_MUSCLE	Disorders of muscles	XIII Diseases of the musculoskeletal system and connective tissue (M13_)	MR_sentinels	29	0.17182	0.241258	0.47635	40.0266	0.065768	0.83402	0.203193	0.485875	0.679109	FALSE
Leu	Leucine	Amino acids	DRUGADVERS_SYSTEMIC_LUPUS_ERYTHEMAT	Drug-induced systemic lupus erythematosus	XIII Diseases of the musculoskeletal system and connective tissue (M13_)	MR_specificNMR_specificPhenome	11	0.819967	1.1514	0.476375	7.80023	0.648343	0.834041	1.11333	1.39119	0.444165	FALSE
LDL_C	LDL Cholesterol	Cholesterol	MYELOPROF_NONCML	Myeloproliferative diseases (CML excluded)	Other, not yet classified endpoints (same as #MISC)	MR_sentinels	50	-0.112967	0.158656	0.47645	90.4509	0.000288571	0.834042	-0.188712	0.210646	0.374792	FALSE
Ile	Isoleucine	Amino acids	J10_ASTHMA_MAIN_EXMORE	Asthma (only as main-diagnosis) (more control exclusions)	X Diseases of the respiratory system (J10_)	MR_specificNMR_specificPhenome	11	-0.0829383	0.116482	0.476447	15.2338	0.123769	0.834042	-0.15311	0.185883	0.4314	FALSE
Ala	Alanine	Amino acids	F5_SCHZPHR	Schizophrenia	V Mental and behavioural disorders (F5_)	MR_leadvarsCS	165	0.0682931	0.0959139	0.476449	184.193	0.13378	0.834042	0.0617637	0.18272	0.73578	FALSE
Ile	Isoleucine	Amino acids	E4_HYPERCHOL	Pure hypercholesterolaemia	IV Endocrine, nutritional and metabolic diseases (E4_)	MR_specificNMR_specificPhenome	11	0.0879007	0.123442	0.476414	15.0479	0.130324	0.834042	0.0715788	0.199641	0.728208	FALSE
Albumin	Albumin	Fluid balance	C3_CLL_EXALLC	Chronic lymphocytic leukaemia (controls excluding all cancers)	II Neoplasms, from cancer register (ICD-O-3)	MR_leadvarsCS	146	0.150087	0.210761	0.476393	175.032	0.0452081	0.834042	0.490058	0.332731	0.142978	FALSE
Lactate	Lactate	Glycolysis related metabolites	L12_NECROLIPOIDIC	Necrobiosis lipoidica, not elsewhere classified	XII Diseases of the skin and subcutaneous tissue (L12_)	MR_leadvarsCS	42	0.5658	0.794564	0.47641	31.7482	0.849756	0.834042	4.57511	1.94024	0.0233505	FALSE
Albumin	Albumin	Fluid balance	N14_RENFAILNAS	Unspecified kidney failure	XIV Diseases of the genitourinary system (N14_)	MR_sentinels	98	-0.0783745	0.110083	0.476491	92.7688	0.602666	0.834092	-0.211736	0.17024	0.216619	FALSE
Albumin	Albumin	Fluid balance	H7_GLAUCNAS	Other and unspecified glaucoma	VII Diseases of the eye and adnexa (H7_)	MR_specificNMR_specificPhenome	43	-0.260378	0.365743	0.476518	61.152	0.0282642	0.834103	-1.29266	0.761876	0.0973375	FALSE
Pyruvate	Pyruvate	Glycolysis related metabolites	CD2_BENIGN_SIGMOID_COLON	Benign neoplasm: Sigmoid colon	II Neoplasms from hospital discharges (CD2_)	MR_leadvarsCS	62	-0.0715943	0.100567	0.476524	76.5476	0.0865392	0.834103	-0.134053	0.161052	0.408508	FALSE
Gln	Glutamine	Amino acids	CD2_NONHODGKIN_NAS_EXALLC	Other and unspecified types of non-Hodgkin lymphoma (controls excluding all cancers)	II Neoplasms from hospital discharges (CD2_)	MR_sentinels	125	0.0841963	0.118275	0.476547	86.4017	0.995851	0.834103	0.161446	0.166516	0.334174	FALSE
Val	Valine	Amino acids	K11_GINGIV_HYPERPLAS	Gingival hyperplasia	XI Diseases of the digestive system (K11_)	MR_leadvarsCS	105	0.172199	0.241897	0.476546	97.9849	0.647628	0.834103	0.237576	0.468538	0.613198	FALSE
Gln	Glutamine	Amino acids	E4_HYPERPARA	Hyperparathyroidism	IV Endocrine, nutritional and metabolic diseases (E4_)	MR_sentinels	125	0.0443768	0.0623436	0.476583	170.771	0.00343524	0.834122	0.0310242	0.0880539	0.725193	FALSE
Pyruvate	Pyruvate	Glycolysis related metabolites	CD2_INSITU_VULVA_EXALLC	Carcinoma in situ of vulva (controls excluding all cancers)	II Neoplasms from hospital discharges (CD2_)	MR_leadvarsCS	61	0.328428	0.461389	0.476573	47.7136	0.874274	0.834122	0.844902	0.733297	0.253887	FALSE
Leu	Leucine	Amino acids	F5_ADHD	Disturbance of activity and attention	V Mental and behavioural disorders (F5_)	MR_specificNMR	12	-0.28637	0.402331	0.476603	21.8367	0.0256695	0.834136	-0.450375	0.507999	0.396133	FALSE
Gly	Glycine	Amino acids	CD2_BENIGN_LIPO_SKIN_NOS	Benign lipomatous neoplasm of skin and subcutaneous tissue of other and unspecified sites	II Neoplasms from hospital discharges (CD2_)	MR_specificNMR	42	0.389024	0.546576	0.476621	21.5408	0.994694	0.834146	0.389968	0.745343	0.603717	FALSE
His	Histidine	Amino acids	BRONCHITIS	Bronchitis	Asthma and related endpoints	MR_leadvarsCS	66	-0.0303095	0.0425864	0.47664	114.568	0.000145598	0.834155	-0.0247636	0.0762495	0.746414	FALSE
Lactate	Lactate	Glycolysis related metabolites	CD2_BENIGN_MELANOCYTIC_EYELID	Melanocytic naevi of eyelid, including canthus	II Neoplasms from hospital discharges (CD2_)	MR_sentinels	39	0.478901	0.672909	0.476659	42.0169	0.301048	0.834155	0.313923	1.7184	0.856044	FALSE
Creatinine	Creatinine	Fluid balance	CMV_HEPATITIS	Cytomegaloviral hepatitis	I Certain infectious and parasitic diseases (AB1_)	MR_specificNMR	178	0.536462	0.753798	0.476664	165.287	0.726139	0.834155	3.12854	1.84788	0.0922159	FALSE
Pyruvate	Pyruvate	Glycolysis related metabolites	AB1_VIRAL_INOTHER	Viral agents as the cause of diseases classified to other chapters	I Certain infectious and parasitic diseases (AB1_)	MR_specificNMR_specificPhenome	23	-0.442617	0.621994	0.476706	29.7413	0.124888	0.834165	-1.79443	1.03445	0.0974557	FALSE
Citrate	Citrate	Glycolysis related metabolites	O15_FAILED_INDUCT	Failed induction of labour	XV Pregnancy, childbirth and the puerperium (O15_)	MR_leadvarsCS	108	-0.0861027	0.12099	0.476682	90.8097	0.869044	0.834165	-0.0942796	0.189721	0.620261	FALSE
ApoB	Apolipoprotein B	Apolipoproteins	C3_KIDNEY_CLEAR_CELL_CARCINOMA_EXALLC	Clear cell adenocarcinoma of kidney (controls excluding all cancers)	II Neoplasms, from cancer register (ICD-O-3)	MR_sentinels	50	0.11134	0.156458	0.476695	39.93	0.818919	0.834165	0.235464	0.219447	0.288642	FALSE
Lactate	Lactate	Glycolysis related metabolites	M13_BICIPITALTEND	Bicipital tendinitis	XIII Diseases of the musculoskeletal system and connective tissue (M13_)	MR_sentinels	39	-0.192675	0.270784	0.476747	33.2952	0.686632	0.834171	-0.0738753	0.68183	0.914305	FALSE
Ile	Isoleucine	Amino acids	O15_RETAINED_PLAC_MEMB_NO_HEAMORRH	Retained placenta and membranes, without haemorrhage	XV Pregnancy, childbirth and the puerperium (O15_)	MR_specificNMR_specificPhenome	11	-0.19029	0.267433	0.476747	8.92491	0.539244	0.834171	-0.0298241	0.411445	0.9438	FALSE
Gly	Glycine	Amino acids	L12_URTICA_NAS	Other and unspecified urticaria	XII Diseases of the skin and subcutaneous tissue (L12_)	MR_specificNMR_specificPhenome	32	0.0794637	0.111673	0.476727	33.857	0.331267	0.834171	0.195088	0.145976	0.191454	FALSE
Acetoacetate	Acetoacetate	Ketone bodies	CD2_UVEAMELANOMA_EXALLC	Melanoma of uvea (controls excluding all cancers)	II Neoplasms from hospital discharges (CD2_)	MR_sentinels	14	0.755319	1.06158	0.47677	13.6922	0.395871	0.83419	2.58947	2.13123	0.247728	FALSE
Creatinine	Creatinine	Fluid balance	E4_MINERAL_METNAS	Disorder of mineral metabolism, other/unspecified	IV Endocrine, nutritional and metabolic diseases (E4_)	MR_sentinels	178	-0.543536	0.76395	0.476786	193.888	0.182541	0.834195	-0.48494	1.78345	0.786009	FALSE
His	Histidine	Amino acids	H8_OTORRHOEA	Otorrhoea	VIII Diseases of the ear and mastoid process (H8_)	MR_specificNMR_specificPhenome	14	-1.32757	1.86626	0.476864	13.8189	0.386724	0.834196	-4.5539	3.62281	0.232667	FALSE
Acetate	Acetate	Ketone bodies	PHLEBI_THROMBOP_LOWER_EXTREMITI_UNSPE	Phlebitis and thrombophlebitis of lower extremities, unspecified, drug-induced	IX Diseases of the circulatory system (I9_)	MR_sentinels	16	-0.697751	0.981307	0.477058	14.6754	0.475041	0.834196	-0.624421	2.32658	0.792316	FALSE
GlycA	Glycoprotein Acetyls	Inflammation	F5_KELARET	Kela-code for behavioural disturbances in mental retardation	V Mental and behavioural disorders (F5_)	MR_sentinels	138	-0.214503	0.301591	0.476936	151.357	0.189782	0.834196	-0.189002	0.455277	0.678695	FALSE
Acetate	Acetate	Ketone bodies	H7_DIVERGSTRAB	Divergent concomitant strabismus	VII Diseases of the eye and adnexa (H7_)	MR_leadvarsCS	21	-0.189445	0.266412	0.477024	19.1994	0.508899	0.834196	-0.237228	0.47132	0.620519	FALSE
Gly	Glycine	Amino acids	N14_URETHRALSTRICT	Urethral stricture	XIV Diseases of the genitourinary system (N14_)	MR_specificNMR_specificPhenome	32	-0.164778	0.231678	0.476938	35.4857	0.264958	0.834196	-0.529514	0.293593	0.0813513	FALSE
Albumin	Albumin	Fluid balance	I9_HYPTENSEC	Secondary hypertension	IX Diseases of the circulatory system (I9_)	MR_specificNMR	56	-0.156014	0.219332	0.476889	52.6331	0.565588	0.834196	-0.418983	0.466716	0.373317	FALSE
Creatinine	Creatinine	Fluid balance	K11_CHRONPANC	Chronic pancreatitis	XI Diseases of the digestive system (K11_)	MR_specificNMR_specificPhenome	135	-0.0981908	0.138067	0.47697	155.046	0.103103	0.834196	-0.230865	0.363626	0.526586	FALSE
Albumin	Albumin	Fluid balance	F5_OTHERSUB	Mental and behavioural disorders due to multiple drug use and use of multiple drugs and use of other psychoactive substances	V Mental and behavioural disorders (F5_)	MR_sentinels	98	-0.0903212	0.126971	0.476866	81.4515	0.871538	0.834196	-0.113191	0.197318	0.567546	FALSE
LDL_C	LDL Cholesterol	Cholesterol	I9_AVBLOCK	AV-block	IX Diseases of the circulatory system (I9_)	MR_leadvarsCS	65	-0.0520994	0.0732495	0.476923	92.8729	0.0106511	0.834196	-0.1067	0.0974111	0.27753	FALSE
Citrate	Citrate	Glycolysis related metabolites	N14_MESNRUIRREG	Excessive, frequent and irregular menstruation	XIV Diseases of the genitourinary system (N14_)	MR_sentinels	83	-0.0314863	0.0442741	0.47698	106.843	0.0341094	0.834196	-0.00765387	0.0872002	0.930273	FALSE
Ala	Alanine	Amino acids	J10_UPPERINFEC	Acute upper respiratory infections	X Diseases of the respiratory system (J10_)	MR_leadvarsCS	164	0.0168559	0.0236989	0.476929	234.896	0.000193984	0.834196	0.00353346	0.0450006	0.937511	FALSE
Acetone	Acetone	Ketone bodies	M13_DORSALGIA	Dorsalgia	XIII Diseases of the musculoskeletal system and connective tissue (M13_)	MR_sentinels	22	0.0490027	0.0689148	0.477046	31.588	0.0644141	0.834196	0.0691196	0.127716	0.59435	FALSE
Gly	Glycine	Amino acids	H7_PAPILLOEDEMA	Papilloedema, unspecified	VII Diseases of the eye and adnexa (H7_)	MR_sentinels	99	0.0678216	0.0953578	0.47694	81.8358	0.880332	0.834196	0.0275289	0.105884	0.795421	FALSE
Tyr	Tyrosine	Amino acids	PRIM_COXARTHROSIS	Primary coxarthrosis, bilateral	Rheuma endpoints	MR_specificNMR	23	0.0685675	0.0963961	0.476892	30.9949	0.0962204	0.834196	0.00424519	0.122667	0.97272	FALSE
Albumin	Albumin	Fluid balance	L12_ROSACEANAS	Other and unspecified rosacea	XII Diseases of the skin and subcutaneous tissue (L12_)	MR_leadvarsCS	149	0.0816176	0.114729	0.47684	177.294	0.0505086	0.834196	0.51373	0.176226	0.00411186	FALSE
Glucose	Glucose	Glycolysis related metabolites	F5_STRESSOTH	Other reaction to severe stress, and adjustment disorders	V Mental and behavioural disorders (F5_)	MR_specificNMR	32	0.0910722	0.12808	0.477048	34.567	0.301276	0.834196	0.597964	0.363258	0.110178	FALSE
Albumin	Albumin	Fluid balance	I9_NONISCHCARDMYOP_STRICT	Nonischemic cardiomyopathy	IX Diseases of the circulatory system (I9_)	MR_sentinels	98	0.104853	0.147412	0.476903	102.402	0.334122	0.834196	0.164585	0.229081	0.474221	FALSE
His	Histidine	Amino acids	C3_BLADDER_EXALLC	Malignant neoplasm of bladder (controls excluding all cancers)	II Neoplasms, from cancer register (ICD-O-3)	MR_sentinels	47	0.152604	0.214552	0.476917	69.852	0.0132049	0.834196	0.368447	0.369973	0.324637	FALSE
Gln	Glutamine	Amino acids	CD2_BENIGN_MENINGES	Benign neoplasm of meninges	II Neoplasms from hospital discharges (CD2_)	MR_specificNMR_specificPhenome	51	0.160057	0.225103	0.47706	38.0243	0.892716	0.834196	0.276218	0.58729	0.640209	FALSE
Lactate	Lactate	Glycolysis related metabolites	M13_ACHILLESTEND	Achilles tendinitis	XIII Diseases of the musculoskeletal system and connective tissue (M13_)	MR_specificNMR	13	0.323014	0.454239	0.477016	10.2641	0.592805	0.834196	1.76516	1.34126	0.214924	FALSE
Lactate	Lactate	Glycolysis related metabolites	M13_PSORIARTH	Psoriatic arthropathies	XIII Diseases of the musculoskeletal system and connective tissue (M13_)	MR_specificNMR	13	0.332976	0.468188	0.476959	12.754	0.387175	0.834196	0.689222	1.43631	0.640729	FALSE
Leu	Leucine	Amino acids	M13_NEURALGIA	Neuralgia and neuritis, unspecified	XIII Diseases of the musculoskeletal system and connective tissue (M13_)	MR_specificNMR	12	0.363836	0.511617	0.476992	16.8461	0.112511	0.834196	0.00857576	0.629467	0.989398	FALSE
Gly	Glycine	Amino acids	IPF	Idiopathic pulmonary fibrosis	Interstitial lung disease endpoints	MR_specificNMR_specificPhenome	32	-0.145608	0.204799	0.477097	35.8209	0.252428	0.834229	-0.325294	0.268732	0.235547	FALSE
Val	Valine	Amino acids	I9_VTE	Venous thromboembolism	IX Diseases of the circulatory system (I9_)	MR_specificNMR_specificPhenome	27	-0.0939984	0.132212	0.477104	41.3885	0.0283512	0.834229	-0.247029	0.223392	0.279337	FALSE
Gly	Glycine	Amino acids	N14_VULVAL_HSIL	HSIL lesion of the vulva	XIV Diseases of the genitourinary system (N14_)	MR_leadvarsCS	124	-0.179432	0.252391	0.477129	139.915	0.14126	0.834252	-0.219861	0.386478	0.570481	FALSE
Leu	Leucine	Amino acids	PHLEBI_THROMBOP_LOWER_EXTREMITI_UNSPE	Phlebitis and thrombophlebitis of lower extremities, unspecified, drug-induced	IX Diseases of the circulatory system (I9_)	MR_leadvarsCS	56	-0.354819	0.499141	0.477172	55.2937	0.46353	0.83429	-1.09359	0.789288	0.171582	FALSE
Val	Valine	Amino acids	AB1_HERPES_SIMPLEX	Herpesviral [herpes simplex] infections	I Certain infectious and parasitic diseases (AB1_)	MR_leadvarsCS	105	0.0858472	0.120767	0.477176	85.718	0.903821	0.83429	0.219727	0.233751	0.349414	FALSE
Ile	Isoleucine	Amino acids	I9_HYPTENSHD	Hypertensive Heart Disease	IX Diseases of the circulatory system (I9_)	MR_specificNMR_specificPhenome	11	-0.134759	0.189589	0.477211	10.6452	0.385823	0.834329	-0.096215	0.303205	0.758234	FALSE
Albumin	Albumin	Fluid balance	J10_UPPERDIS	Other diseases of upper respiratory tract	X Diseases of the respiratory system (J10_)	MR_specificNMR_specificPhenome	43	-0.0413177	0.0581328	0.477241	60.3042	0.0332956	0.834361	-0.145342	0.122705	0.243046	FALSE
His	Histidine	Amino acids	C3_CLL_EXALLC	Chronic lymphocytic leukaemia (controls excluding all cancers)	II Neoplasms, from cancer register (ICD-O-3)	MR_leadvarsCS	66	-0.20639	0.290412	0.477283	77.6708	0.134808	0.834412	-0.283639	0.521459	0.588376	FALSE
Albumin	Albumin	Fluid balance	RHEUMA_NOS	Other/unspecified rheumatoid arthritis	Rheuma endpoints	MR_specificNMR_specificPhenome	43	-0.170573	0.240036	0.477323	54.9453	0.0869153	0.834461	-0.706079	0.504607	0.169254	FALSE
Val	Valine	Amino acids	AB1_ZOSTER	Zoster [herpes zoster]	I Certain infectious and parasitic diseases (AB1_)	MR_specificNMR_specificPhenome	27	-0.144706	0.203654	0.477363	27.7979	0.368474	0.834508	-0.0479498	0.348711	0.891732	FALSE
Glucose	Glucose	Glycolysis related metabolites	M13_SYNOTEND	Disorders of synovium and tendon	XIII Diseases of the musculoskeletal system and connective tissue (M13_)	MR_specificNMR	32	0.0957096	0.13471	0.477404	56.8783	0.00309265	0.834536	0.168359	0.395526	0.673395	FALSE
Tyr	Tyrosine	Amino acids	MYCOBLUNGATYPICA	Atypical mycobacterium lung infection	Interstitial lung disease endpoints	MR_leadvarsCS	96	0.211197	0.297251	0.477394	79.3965	0.875257	0.834536	0.393048	0.464729	0.399836	FALSE
Gln	Glutamine	Amino acids	Q17_OTHER_CONGEN_MALFO_DIGES_SYSTEM1	Other congenital malformations of the digestive system	XVII Congenital malformations, deformations and chromosomal abnormalities (Q17)	MR_sentinels	125	0.0800047	0.112624	0.477476	125.208	0.452728	0.834635	0.248398	0.157646	0.11767	FALSE
His	Histidine	Amino acids	ULCEROTH	Other ulcerative colitis	Gastrointestinal endpoints	MR_specificNMR_specificPhenome	14	0.270201	0.380376	0.477485	13.2444	0.429119	0.834635	0.739291	0.754739	0.346653	FALSE
LDL_C	LDL Cholesterol	Cholesterol	CD2_BENIGN_ENDOCRINE_PANCREAS	Benign neoplasm: Endocrine pancreas	II Neoplasms from hospital discharges (CD2_)	MR_leadvarsCS	65	0.284688	0.400811	0.47753	74.8985	0.16561	0.834692	0.0631911	0.536697	0.906648	FALSE
Acetoacetate	Acetoacetate	Ketone bodies	I9_OTHANEUR	Other aneurysm	IX Diseases of the circulatory system (I9_)	MR_leadvarsCS	19	-0.269669	0.379686	0.477554	14.3144	0.708378	0.834712	-0.110503	0.721011	0.879997	FALSE
Creatinine	Creatinine	Fluid balance	N14_PROHERNOV	Prolapse and hernia of ovary and fallopian tube	XIV Diseases of the genitourinary system (N14_)	MR_specificNMR_specificPhenome	116	0.176828	0.248992	0.477596	86.8702	0.976551	0.834764	1.0054	0.649442	0.124371	FALSE
Gln	Glutamine	Amino acids	C3_BRONCHUS_LUNG_EXALLC	Malignant neoplasm of bronchus and lung (controls excluding all cancers)	II Neoplasms, from cancer register (ICD-O-3)	MR_sentinels	125	0.0410784	0.0578451	0.477614	159.154	0.0182211	0.834773	0.0785963	0.0816778	0.337801	FALSE
Acetate	Acetate	Ketone bodies	ULCERILEO	Ulcerative ileocolitis	Gastrointestinal endpoints	MR_sentinels	16	-0.427144	0.601528	0.477643	29.5173	0.0137862	0.834803	-0.471526	1.44267	0.748622	FALSE
His	Histidine	Amino acids	I9_HYPTENSRD	Hypertensive Renal Disease	IX Diseases of the circulatory system (I9_)	MR_sentinels	46	-0.176992	0.249298	0.477729	43.8435	0.520921	0.834803	-0.242024	0.426526	0.573306	FALSE
Tyr	Tyrosine	Amino acids	O15_HYPTENSPREG	Pregnancy hypertension	XV Pregnancy, childbirth and the puerperium (O15_)	MR_specificNMR	23	-0.0557575	0.0785361	0.477729	35.2105	0.0368271	0.834803	-0.128685	0.0983014	0.20465	FALSE
Gln	Glutamine	Amino acids	AB1_VIRAL_HEMOR_FEVER_NOS	Viral haemorrhagic fevers, not elsewhere classified/unspecified	I Certain infectious and parasitic diseases (AB1_)	MR_leadvarsCS	166	-0.0550544	0.0775427	0.477711	152.293	0.752186	0.834803	-0.0279993	0.111897	0.802728	FALSE
Gly	Glycine	Amino acids	J10_ASTHMACOPDKELA	Asthma/COPD (KELA code 203)	X Diseases of the respiratory system (J10_)	MR_specificNMR	42	0.0360429	0.0507705	0.477755	72.7798	0.00162876	0.834803	0.0864794	0.0687475	0.215712	FALSE
Albumin	Albumin	Fluid balance	K11_ALCOLIV	Alcoholic liver disease	XI Diseases of the digestive system (K11_)	MR_leadvarsCS	148	0.0807529	0.113745	0.477736	203.815	0.00134727	0.834803	0.161836	0.180802	0.372208	FALSE
Ile	Isoleucine	Amino acids	H8_BPV	Benign paroxysmal vertigo	VIII Diseases of the ear and mastoid process (H8_)	MR_sentinels	29	0.105234	0.148213	0.477693	41.0202	0.0534771	0.834803	0.157723	0.298503	0.601552	FALSE
Citrate	Citrate	Glycolysis related metabolites	C3_MULT_MYELOMA_EXALLC	Multiple myeloma (controls excluding all cancers)	II Neoplasms, from cancer register (ICD-O-3)	MR_specificNMR_specificPhenome	33	0.194001	0.273237	0.477698	30.2087	0.557404	0.834803	0.381413	0.381459	0.32511	FALSE
Lactate	Lactate	Glycolysis related metabolites	N14_CYSTKID	Cyst of kidney	XIV Diseases of the genitourinary system (N14_)	MR_sentinels	39	0.198564	0.2797	0.477755	52.333	0.060811	0.834803	1.70615	0.659666	0.0137689	FALSE
Val	Valine	Amino acids	F5_OTHERSUB	Mental and behavioural disorders due to multiple drug use and use of multiple drugs and use of other psychoactive substances	V Mental and behavioural disorders (F5_)	MR_specificNMR_specificPhenome	27	0.24715	0.348102	0.477709	32.2277	0.185698	0.834803	0.988258	0.569918	0.0952285	FALSE
Pyruvate	Pyruvate	Glycolysis related metabolites	C3_THYROID_PAPILLARY_ADENO_EXALLC	Papillary adenocarcinoma of thyroid gland (controls excluding all cancers)	II Neoplasms, from cancer register (ICD-O-3)	MR_sentinels	48	-0.13013	0.183315	0.477786	49.8224	0.361682	0.834824	-0.133869	0.302369	0.660033	FALSE
Glucose	Glucose	Glycolysis related metabolites	K11_DULC	Duodenal ulcer	XI Diseases of the digestive system (K11_)	MR_sentinels	65	0.110432	0.155573	0.477803	113.255	0.000145455	0.834824	0.066949	0.292286	0.819569	FALSE
Ala	Alanine	Amino acids	I9_E_DRONE	Dronedarone medication	IX Diseases of the circulatory system (I9_)	MR_sentinels	115	0.140917	0.19852	0.477805	126.121	0.206184	0.834824	0.00918631	0.390182	0.981258	FALSE
Ile	Isoleucine	Amino acids	Q17_CONGEN_DEFORMITI_FEET	Congenital deformities of feet	XVII Congenital malformations, deformations and chromosomal abnormalities (Q17)	MR_sentinels	29	0.304267	0.428683	0.477846	20.5195	0.8448	0.834874	0.215166	0.848329	0.801699	FALSE
Albumin	Albumin	Fluid balance	O15_LABOUR_FETAL_STRESS	Labour and delivery complicated by fetal stress [distress]	XV Pregnancy, childbirth and the puerperium (O15_)	MR_specificNMR_specificPhenome	41	-0.104381	0.147078	0.47789	30.9556	0.846905	0.834929	-0.327053	0.319473	0.312273	FALSE
Glucose	Glucose	Glycolysis related metabolites	K11_TOXLIV	Toxic liver disease	XI Diseases of the digestive system (K11_)	MR_specificNMR_specificPhenome	18	-0.858694	1.21027	0.478012	27.9338	0.0457173	0.834992	-1.74175	2.84571	0.549098	FALSE
His	Histidine	Amino acids	E4_GOITREDIFF	Nontoxic diffuse goitre	IV Endocrine, nutritional and metabolic diseases (E4_)	MR_specificNMR_specificPhenome	14	-0.426494	0.601283	0.478135	16.315	0.23254	0.834992	-0.380147	1.22292	0.761247	FALSE
Tyr	Tyrosine	Amino acids	H8_EXT_CHOL	Cholesteatoma of external ear	VIII Diseases of the ear and mastoid process (H8_)	MR_specificNMR_specificPhenome	19	-0.39529	0.557389	0.478212	18.1652	0.444819	0.834992	-0.598216	0.726956	0.421956	FALSE
Ile	Isoleucine	Amino acids	H8_CHOLEASTOMA	Cholesteatoma of middle ear	VIII Diseases of the ear and mastoid process (H8_)	MR_specificNMR_specificPhenome	11	-0.303074	0.427198	0.478048	2.34321	0.992969	0.834992	-0.525523	0.65469	0.442826	FALSE
His	Histidine	Amino acids	I9_POSTAMI	Status post-ami	IX Diseases of the circulatory system (I9_)	MR_specificNMR_specificPhenome	14	-0.217359	0.306492	0.478212	8.79518	0.78823	0.834992	-0.194046	0.597992	0.75115	FALSE
His	Histidine	Amino acids	D3_IMMUDEFANTIBODY	Immunodeficiency with predominantly antibody defects	III Diseases of the blood and blood-forming organs and certain disorders involving the immune mechanism (D3_)	MR_leadvarsCS	66	-0.189618	0.267334	0.478141	55.9321	0.781244	0.834992	-0.128048	0.474896	0.78831	FALSE
Ala	Alanine	Amino acids	H8_HL_PRESBY	Presbycusis	VIII Diseases of the ear and mastoid process (H8_)	MR_specificNMR_specificPhenome	35	-0.156178	0.220131	0.478029	41.8999	0.165531	0.834992	-0.412856	0.477816	0.3938	FALSE
His	Histidine	Amino acids	D3_COAGOTHER	Other coagulation defects	III Diseases of the blood and blood-forming organs and certain disorders involving the immune mechanism (D3_)	MR_leadvarsCS	66	-0.137459	0.19381	0.478173	99.8478	0.00355367	0.834992	-0.288354	0.345693	0.407309	FALSE
His	Histidine	Amino acids	J10_BRONCHIECTASIS	Bronchiectasis	X Diseases of the respiratory system (J10_)	MR_sentinels	47	-0.12023	0.169434	0.477952	43.2901	0.586424	0.834992	-0.472501	0.289536	0.109675	FALSE
Gln	Glutamine	Amino acids	VD_SC	Vascular dementia (subcortical)	Neurological endpoints	MR_sentinels	125	-0.115491	0.162837	0.478174	153.777	0.0359896	0.834992	-0.331142	0.228526	0.149874	FALSE
Albumin	Albumin	Fluid balance	J10_NASALPOLYP	Nasal polyp	X Diseases of the respiratory system (J10_)	MR_sentinels	97	-0.0662307	0.0933416	0.477982	156.733	9.06113e-05	0.834992	-0.0283052	0.145253	0.845913	FALSE
ApoB	Apolipoprotein B	Apolipoproteins	C3_SKIN_EXALLC	Malignant neoplasm of skin (controls excluding all cancers)	II Neoplasms, from cancer register (ICD-O-3)	MR_leadvarsCS	67	-0.033776	0.047622	0.478168	128.273	6.93813e-06	0.834992	-0.116062	0.0662703	0.0846048	FALSE
GlycA	Glycoprotein Acetyls	Inflammation	CD2_BENIGN_LARYNX	Benign neoplasm: Larynx	II Neoplasms from hospital discharges (CD2_)	MR_sentinels	138	0.102816	0.144958	0.478148	141.922	0.369181	0.834992	0.150413	0.21772	0.490833	FALSE
Creatinine	Creatinine	Fluid balance	C3_OVARY_EXALLC	Malignant neoplasm of ovary (controls excluding all cancers)	II Neoplasms, from cancer register (ICD-O-3)	MR_leadvarsCS	253	0.103905	0.1465	0.478171	244.56	0.619801	0.834992	0.132345	0.337663	0.695431	FALSE
Albumin	Albumin	Fluid balance	ULCERILEO	Ulcerative ileocolitis	Gastrointestinal endpoints	MR_leadvarsCS	149	0.11591	0.163343	0.477944	192.179	0.00848943	0.834992	0.42891	0.256201	0.0962347	FALSE
Albumin	Albumin	Fluid balance	L12_INFECT_SKIN_OTHER	Other local infections of skin and subcutaneous tissue	XII Diseases of the skin and subcutaneous tissue (L12_)	MR_specificNMR_specificPhenome	42	0.18567	0.261798	0.478193	49.253	0.176421	0.834992	0.351944	0.555856	0.530235	FALSE
Ile	Isoleucine	Amino acids	CD2_BENIGN_LIVE_BILE	Benign neoplasm: Liver/bile ducts	II Neoplasms from hospital discharges (CD2_)	MR_leadvarsCS	39	0.278013	0.391862	0.478034	41.7595	0.310743	0.834992	0.205656	0.685407	0.765819	FALSE
Ala	Alanine	Amino acids	CD2_BENIGN_MOUTH_NOS	Benign neoplasm: Other and unspecified parts of mouth	II Neoplasms from hospital discharges (CD2_)	MR_specificNMR_specificPhenome	35	0.333425	0.469956	0.478026	44.8661	0.100658	0.834992	1.27847	1.00519	0.212313	FALSE
Tyr	Tyrosine	Amino acids	E4_CARCISDR	Carcinoid syndrome	IV Endocrine, nutritional and metabolic diseases (E4_)	MR_specificNMR	23	0.340495	0.479998	0.478097	12.5688	0.944494	0.834992	0.616354	0.606337	0.320951	FALSE
Glucose	Glucose	Glycolysis related metabolites	E4_ADDISON	Adrenocortical insufficiency	IV Endocrine, nutritional and metabolic diseases (E4_)	MR_specificNMR_specificPhenome	18	0.441406	0.622404	0.478203	12.8913	0.743433	0.834992	1.25364	1.49387	0.413728	FALSE
Ala	Alanine	Amino acids	Q17_OTHER_OSTEOCHONDROD	Other osteochondrodysplasias	XVII Congenital malformations, deformations and chromosomal abnormalities (Q17)	MR_specificNMR	42	0.54528	0.768692	0.4781	39.6625	0.530064	0.834992	0.46285	1.6495	0.780464	FALSE
Ala	Alanine	Amino acids	SYSTSCLE_STRICT	Systemic sclerosis,strict definition	Rheuma endpoints	MR_specificNMR	42	0.629879	0.888114	0.47818	51.7052	0.122046	0.834992	0.324908	1.92735	0.866979	FALSE
Ile	Isoleucine	Amino acids	AB1_HIV_NOS	Unspecified human immunodeficiency virus [HIV] disease	I Certain infectious and parasitic diseases (AB1_)	MR_specificNMR	12	0.791028	1.11537	0.478195	11.9263	0.36921	0.834992	3.28787	1.60527	0.067715	FALSE
Gln	Glutamine	Amino acids	E4_PITUDISNAS	Disorders of pituitary gland, other and/or unspecified	IV Endocrine, nutritional and metabolic diseases (E4_)	MR_sentinels	125	-0.227841	0.321298	0.478245	100.499	0.940095	0.835029	-0.345978	0.452135	0.445613	FALSE
Leu	Leucine	Amino acids	H7_KERATOCONUS	Hereditary corneal dystrophies	VII Diseases of the eye and adnexa (H7_)	MR_leadvarsCS	56	0.197773	0.278916	0.478275	48.9418	0.704053	0.835059	0.524926	0.444621	0.24293	FALSE
Lactate	Lactate	Glycolysis related metabolites	J10_BRONCHIECTASIS	Bronchiectasis	X Diseases of the respiratory system (J10_)	MR_specificNMR	13	-0.409621	0.577734	0.478317	12.9231	0.374657	0.83511	-1.2222	1.78391	0.507445	FALSE
Pyruvate	Pyruvate	Glycolysis related metabolites	M13_LOWBACKPAIN	Low back pain	XIII Diseases of the musculoskeletal system and connective tissue (M13_)	MR_specificNMR_specificPhenome	23	-0.0529682	0.0747094	0.478331	21.103	0.514378	0.835113	-0.132328	0.128242	0.313872	FALSE
Acetate	Acetate	Ketone bodies	G6_ATROPHCIRCUM	Circumscribed brain atrophy	VI Diseases of the nervous system (G6_)	MR_leadvarsCS	21	-0.414187	0.58422	0.478351	19.0474	0.518745	0.835126	-1.51351	1.02218	0.155086	FALSE
Tyr	Tyrosine	Amino acids	J10_VOCALLARYNX	Diseases of vocal cords and larynx+other diseases of upper respiratory tract, no elsewhere classified	X Diseases of the respiratory system (J10_)	MR_specificNMR_specificPhenome	19	0.0385928	0.0544396	0.47838	11.6209	0.866181	0.835133	0.0634625	0.069581	0.374487	FALSE
Pyruvate	Pyruvate	Glycolysis related metabolites	RX_STATIN	Statin medication	IX Diseases of the circulatory system (I9_)	MR_specificNMR_specificPhenome	23	0.0493207	0.0695709	0.47837	42.2501	0.00582911	0.835133	0.104995	0.121288	0.396451	FALSE
Val	Valine	Amino acids	H7_PARASTRAB	Paralytic strabismus	VII Diseases of the eye and adnexa (H7_)	MR_specificNMR	31	0.219018	0.308973	0.478413	27.7072	0.585949	0.835169	0.40202	0.534566	0.458083	FALSE
Gly	Glycine	Amino acids	C3_ASTROCYTOMA_EXALLC	Brain astrocytoma (controls excluding all cancers)	II Neoplasms, from cancer register (ICD-O-3)	MR_specificNMR	42	-0.501643	0.708109	0.478681	37.8522	0.611316	0.835181	-0.636211	0.963304	0.512753	FALSE
Lactate	Lactate	Glycolysis related metabolites	K11_ORAL_LICHEN_PLANUS	Oral lichen ruber planus	XI Diseases of the digestive system (K11_)	MR_sentinels	39	-0.294588	0.415979	0.478833	38.2019	0.460309	0.835181	-0.633455	1.06125	0.554211	FALSE
Acetoacetate	Acetoacetate	Ketone bodies	G6_CLUSTHEADACHE_STRICT_INCLAVO	Cluster headache, strict, including avohilmo	VI Diseases of the nervous system (G6_)	MR_leadvarsCS	19	-0.281553	0.39749	0.478743	17.2364	0.506912	0.835181	-1.50153	0.756425	0.0635175	FALSE
Albumin	Albumin	Fluid balance	CHRONHEP_NAS	Chronic hepatitis NAS	Gastrointestinal endpoints	MR_sentinels	98	-0.238512	0.336585	0.478558	114.902	0.103662	0.835181	-0.0935162	0.522168	0.858243	FALSE
Ile	Isoleucine	Amino acids	H8_EXT_NAS	Otitis externa, unspecified	VIII Diseases of the ear and mastoid process (H8_)	MR_specificNMR	12	-0.198737	0.280533	0.47868	8.45997	0.671603	0.835181	-0.283355	0.418533	0.51375	FALSE
Val	Valine	Amino acids	CD2_MYELOID_LEUKAEMIA_EXALLC	Myeloid leukaemia (controls excluding all cancers)	II Neoplasms from hospital discharges (CD2_)	MR_leadvarsCS	105	-0.187616	0.264738	0.478519	102.443	0.524802	0.835181	-0.620635	0.497184	0.214751	FALSE
Lactate	Lactate	Glycolysis related metabolites	TONGUEABNORMALITY	Tongue abnormality	XI Diseases of the digestive system (K11_)	MR_leadvarsCS	42	-0.180336	0.25463	0.478803	42.5305	0.404994	0.835181	-0.319802	0.628253	0.613525	FALSE
Albumin	Albumin	Fluid balance	CHIRBIL_PRIM	Primary biliary cholangitis (PBC)	Gastrointestinal endpoints	MR_leadvarsCS	148	-0.168059	0.237209	0.478645	185.24	0.0178726	0.835181	-0.306851	0.375086	0.414643	FALSE
Acetone	Acetone	Ketone bodies	O15_POOR_FETGRO	Poor fetal growth	XV Pregnancy, childbirth and the puerperium (O15_)	MR_sentinels	20	-0.167127	0.23597	0.478786	24.3329	0.18369	0.835181	-0.0217425	0.429797	0.960211	FALSE
Ile	Isoleucine	Amino acids	I9_HYPTENSHD	Hypertensive Heart Disease	IX Diseases of the circulatory system (I9_)	MR_specificNMR	12	-0.128507	0.181389	0.478658	10.6904	0.469552	0.835181	-0.11686	0.278008	0.683121	FALSE
Leu	Leucine	Amino acids	L12_DERM_NUMMULAR	Nummular dermatitis	XII Diseases of the skin and subcutaneous tissue (L12_)	MR_leadvarsCS	56	-0.126774	0.178943	0.47866	66.6804	0.134378	0.835181	-0.716755	0.27011	0.0104395	FALSE
Creatinine	Creatinine	Fluid balance	L12_FOODDERMAT	Dermatitis due to ingested food	XII Diseases of the skin and subcutaneous tissue (L12_)	MR_leadvarsCS	253	-0.113728	0.160525	0.478652	271.106	0.194909	0.835181	-0.117935	0.369956	0.750157	FALSE
Gln	Glutamine	Amino acids	I9_PAROXTAC	Paroxysmal tachycardia	IX Diseases of the circulatory system (I9_)	MR_specificNMR	55	-0.09561	0.134988	0.478769	66.8132	0.113127	0.835181	-0.337403	0.365471	0.360087	FALSE
Ala	Alanine	Amino acids	K11_FUNCDYSP	Functional dyspepsia	XI Diseases of the digestive system (K11_)	MR_specificNMR	42	-0.0938494	0.13246	0.478629	45.8638	0.277514	0.835181	-0.128024	0.288127	0.659197	FALSE
Creatinine	Creatinine	Fluid balance	CD2_BENIGN_BONE_CARTILAGE	Benign neoplasm of bone and articular cartilage	II Neoplasms from hospital discharges (CD2_)	MR_specificNMR	179	-0.0922035	0.130122	0.478576	190.698	0.244228	0.835181	-0.0298396	0.32004	0.925821	FALSE
Gln	Glutamine	Amino acids	E4_GRAVES_STRICT	Graves disease, strict definition	IV Endocrine, nutritional and metabolic diseases (E4_)	MR_leadvarsCS	166	-0.0490154	0.0691807	0.478627	161.448	0.563635	0.835181	-0.0457788	0.0998427	0.647194	FALSE
LDL_C	LDL Cholesterol	Cholesterol	J10_PNEUMOBACT	Bacterial pneumoniae	X Diseases of the respiratory system (J10_)	MR_sentinels	50	-0.0371386	0.0524205	0.47865	77.785	0.00550076	0.835181	-0.132323	0.0670039	0.0540522	FALSE
Gln	Glutamine	Amino acids	H7_OCUMUSCLE	Disorders of ocular muscles, binocular movement, accommodation and refraction	VII Diseases of the eye and adnexa (H7_)	MR_sentinels	125	-0.021476	0.0303179	0.478721	108.321	0.840892	0.835181	-0.0750346	0.0426515	0.0810222	FALSE
Val	Valine	Amino acids	J10_UPPERINFEC	Acute upper respiratory infections	X Diseases of the respiratory system (J10_)	MR_sentinels	76	0.023228	0.0327767	0.478528	97.9816	0.0386725	0.835181	0.000903447	0.0557866	0.987123	FALSE
Tyr	Tyrosine	Amino acids	L12_OTHERSKINSUBCUTIS	Other disorders of skin and subcutaneous tissue	XII Diseases of the skin and subcutaneous tissue (L12_)	MR_sentinels	78	0.0309067	0.0436434	0.478843	125.919	0.000368846	0.835181	0.011351	0.0678522	0.867586	FALSE
Gly	Glycine	Amino acids	KRA_PSY_ANYMENTAL_SUICID_PREG_NERV_EXMORE	Any mental disorder, or suicide (or attempt), or psychic disorders complicating pregnancy, partum or puerperium or nerve system disorders (more control exclusions)	Psychiatric endpoints from Katri R√§ikk√∂nen	MR_leadvarsCS	124	0.0405293	0.0571818	0.478461	155.428	0.0255173	0.835181	0.172757	0.0858812	0.0464672	FALSE
Pyruvate	Pyruvate	Glycolysis related metabolites	ERECTILE_DYSFUNCTION	Erectile dysfunction	V Mental and behavioural disorders (F5_)	MR_sentinels	48	0.104921	0.148114	0.478711	41.4813	0.699729	0.835181	0.191125	0.240993	0.431806	FALSE
Albumin	Albumin	Fluid balance	AD_AM_EXMORE	Alzheimer‚Äôs disease (Atypical or mixed) (more control exclusions)	Neurological endpoints	MR_sentinels	93	0.105729	0.149251	0.478698	119.027	0.0305168	0.835181	0.18937	0.229976	0.412415	FALSE
Ile	Isoleucine	Amino acids	ST19_FRACT_SKULL_FACIAL_BONES	Fracture of skull and facial bones	XIX Injury, poisoning and certain other consequences of external causes (ST19_)	MR_specificNMR	12	0.134418	0.189807	0.478832	7.53831	0.753966	0.835181	0.123873	0.284046	0.672026	FALSE
Gln	Glutamine	Amino acids	K11_DEEP_BITE	Deep bite	XI Diseases of the digestive system (K11_)	MR_specificNMR_specificPhenome	51	0.141991	0.200431	0.478679	41.3598	0.802825	0.835181	0.3752	0.522755	0.476328	FALSE
Leu	Leucine	Amino acids	L12_FOLLICULARCYST	Follicular cysts of skin and subcutaneous tissue	XII Diseases of the skin and subcutaneous tissue (L12_)	MR_specificNMR	12	0.146281	0.206509	0.478726	7.57918	0.75043	0.835181	0.273043	0.252408	0.304759	FALSE
Glucose	Glucose	Glycolysis related metabolites	DM_NEOVASCULAR_GLAUCOMA	Neovascular glaucoma	Diabetes endpoints	MR_sentinels	65	0.155859	0.220074	0.478812	76.4217	0.137401	0.835181	0.19197	0.414014	0.644475	FALSE
Acetate	Acetate	Ketone bodies	O15_PREG_GU_INFECT	Infections of genitourinary tract in pregnancy	XV Pregnancy, childbirth and the puerperium (O15_)	MR_leadvarsCS	21	0.167974	0.237196	0.478842	16.9303	0.657492	0.835181	0.184195	0.416759	0.6635	FALSE
Creatinine	Creatinine	Fluid balance	Q17_OTHER_SPECIFE_CONGEN_MALFO_SYNDR_AFFECTING_MULTIPLE_SYSTEMS	Other specified congenital malformation syndromes affecting multiple systems	XVII Congenital malformations, deformations and chromosomal abnormalities (Q17)	MR_sentinels	178	0.204113	0.288052	0.478575	204.416	0.0773579	0.835181	0.135043	0.672557	0.841094	FALSE
Val	Valine	Amino acids	AB1_PEDICULOSIS_ACARIASIS_OTHERINFEST	Pediculosis, acariasis and other infestations	I Certain infectious and parasitic diseases (AB1_)	MR_specificNMR	31	0.248091	0.350084	0.478536	32.5244	0.343547	0.835181	0.508474	0.613427	0.413927	FALSE
Acetate	Acetate	Ketone bodies	AB1_OTHER_INFECTIONS	Other infectious diseases	I Certain infectious and parasitic diseases (AB1_)	MR_sentinels	16	0.255546	0.360849	0.478834	19.5911	0.188186	0.835181	1.18698	0.818838	0.169202	FALSE
Acetate	Acetate	Ketone bodies	CD2_BENIGN_PITUITARY_CRANIPHAR	Benign neoplasm: Pituitary gland, craniopharyngeal duct	II Neoplasms from hospital discharges (CD2_)	MR_leadvarsCS	21	0.259034	0.365717	0.478764	22.1967	0.329935	0.835181	0.205259	0.663855	0.760541	FALSE
Val	Valine	Amino acids	C3_NONHODGKIN_EXALLC	Non-Hodgkin lymphoma, all (controls excluding all cancers)	II Neoplasms, from cancer register (ICD-O-3)	MR_specificNMR	31	0.320901	0.453118	0.478817	33.0517	0.320303	0.835181	1.64978	0.740976	0.0339095	FALSE
His	Histidine	Amino acids	Q17_CONGEN_LENS_MALFO	Congenital lens malformations	XVII Congenital malformations, deformations and chromosomal abnormalities (Q17)	MR_sentinels	47	0.485895	0.685885	0.478685	34.8886	0.884246	0.835181	0.866047	1.17426	0.46463	FALSE
Gln	Glutamine	Amino acids	CD2_BENIGN_MOUTH_NOS	Benign neoplasm: Other and unspecified parts of mouth	II Neoplasms from hospital discharges (CD2_)	MR_specificNMR_specificPhenome	51	-0.275408	0.388938	0.478882	45.7143	0.645892	0.835185	-0.128754	1.0146	0.899538	FALSE
Ala	Alanine	Amino acids	H7_OPTNERVNAS	Disorders of optic nerve, not elsewhere classified	VII Diseases of the eye and adnexa (H7_)	MR_specificNMR_specificPhenome	35	0.388184	0.548187	0.478869	34.416	0.44784	0.835185	0.674099	1.19173	0.575459	FALSE
Lactate	Lactate	Glycolysis related metabolites	H7_OTHENDOPHTHALMITIS	Other endophthalmitis	VII Diseases of the eye and adnexa (H7_)	MR_leadvarsCS	42	0.616137	0.870106	0.478873	24.3437	0.981927	0.835185	2.0591	2.12592	0.33858	FALSE
Glucose	Glucose	Glycolysis related metabolites	L12_OTHERCONTACT	Other contact dermatitis	XII Diseases of the skin and subcutaneous tissue (L12_)	MR_specificNMR_specificPhenome	18	-0.271689	0.383711	0.478911	17.647	0.411428	0.835191	-0.113913	0.951353	0.906182	FALSE
Val	Valine	Amino acids	J10_BRONCHIOLITIS	Acute bronchiolitis	X Diseases of the respiratory system (J10_)	MR_leadvarsCS	105	0.120318	0.169927	0.478908	118.027	0.164096	0.835191	0.0740041	0.32914	0.822548	FALSE
Leu	Leucine	Amino acids	CD2_PRIMARY_LYMPHOID_HEMATOPOIETIC_NAS_EXALLC	Other and unspecified malignant neoplasms of lymphoid, haematopoietic and related tissue (controls excluding all cancers)	II Neoplasms from hospital discharges (CD2_)	MR_specificNMR	12	-0.754445	1.06602	0.479119	12.4085	0.333734	0.835238	-0.902714	1.36228	0.522535	FALSE
Gln	Glutamine	Amino acids	H7_OTHENDOPHTHALMITIS	Other endophthalmitis	VII Diseases of the eye and adnexa (H7_)	MR_specificNMR	56	-0.689229	0.973608	0.479	45.5828	0.81337	0.835238	-3.89708	2.63951	0.145633	FALSE
Acetoacetate	Acetoacetate	Ketone bodies	E4_THYROIDITAUTOIM	Autoimmune thyroiditis	IV Endocrine, nutritional and metabolic diseases (E4_)	MR_leadvarsCS	19	-0.501363	0.708473	0.479152	21.4029	0.259574	0.835238	-1.22204	1.37203	0.385536	FALSE
LDL_C	LDL Cholesterol	Cholesterol	MYCOBLUNGATYPICA	Atypical mycobacterium lung infection	Interstitial lung disease endpoints	MR_sentinels	50	-0.212908	0.300747	0.478988	45.7582	0.605342	0.835238	-0.56403	0.396127	0.160954	FALSE
Ile	Isoleucine	Amino acids	H7_CONVERSTRAB	Convergent concomitant strabismus	VII Diseases of the eye and adnexa (H7_)	MR_sentinels	29	-0.190819	0.269581	0.479048	28.2541	0.451044	0.835238	-0.0449167	0.542903	0.934673	FALSE
ApoB	Apolipoprotein B	Apolipoproteins	H7_CHORIORETINFLAM	Chorioretinal inflammation	VII Diseases of the eye and adnexa (H7_)	MR_sentinels	50	-0.173701	0.245424	0.479096	83.2494	0.00163382	0.835238	-0.215507	0.348187	0.538882	FALSE
GlycA	Glycoprotein Acetyls	Inflammation	K11_EMBIMPACT_TEETH	Embedded and impacted teeth	XI Diseases of the digestive system (K11_)	MR_specificNMR	41	-0.11664	0.164811	0.479122	49.7991	0.137797	0.835238	-0.356818	0.557285	0.525736	FALSE
Gly	Glycine	Amino acids	K11_GASTRODUOULC	Gastroduodenal ulcer	XI Diseases of the digestive system (K11_)	MR_specificNMR_specificPhenome	32	-0.081677	0.115391	0.479053	48.8519	0.0217655	0.835238	-0.185039	0.151811	0.232389	FALSE
Citrate	Citrate	Glycolysis related metabolites	N14_ENDOMETRIOSIS_UTERUS	Adenomyosis (Endometriosis of uterus)	XIV Diseases of the genitourinary system (N14_)	MR_specificNMR	37	0.0773711	0.109328	0.479135	30.2471	0.738304	0.835238	0.133169	0.148983	0.377508	FALSE
Ala	Alanine	Amino acids	M13_CALCIFICTEND	Calcific tendinitis of shoulder	XIII Diseases of the musculoskeletal system and connective tissue (M13_)	MR_leadvarsCS	165	0.0815061	0.115175	0.479151	169.941	0.359089	0.835238	0.208019	0.218955	0.343493	FALSE
Gly	Glycine	Amino acids	E4_GRAVES_STRICT	Graves disease, strict definition	IV Endocrine, nutritional and metabolic diseases (E4_)	MR_specificNMR	42	0.120352	0.169999	0.478971	60.4544	0.0255348	0.835238	0.0139335	0.233774	0.952769	FALSE
Ala	Alanine	Amino acids	E4_HYPOOSMNAT	Hypo-osmolality and hyponatraemia	IV Endocrine, nutritional and metabolic diseases (E4_)	MR_specificNMR_specificPhenome	35	0.14211	0.200805	0.479131	45.4252	0.0911057	0.835238	0.504317	0.431244	0.250601	FALSE
Tyr	Tyrosine	Amino acids	C3_BILIARY_GALLBLADDER_EXALLC	Malignant neoplasm of intrahepatic ducts, biliary tract and gallbladder (controls excluding all cancers)	II Neoplasms, from cancer register (ICD-O-3)	MR_specificNMR	23	0.214913	0.303679	0.479132	44.9504	0.00269254	0.835238	0.258325	0.393319	0.518454	FALSE
ApoB	Apolipoprotein B	Apolipoproteins	DRUGADVERS_TREMOR	Drug-induced tremor	VI Diseases of the nervous system (G6_)	MR_sentinels	50	0.303381	0.428595	0.479039	35.9658	0.917232	0.835238	0.634489	0.606136	0.300445	FALSE
Pyruvate	Pyruvate	Glycolysis related metabolites	G6_MIGRAINE_NO_AURA_ADVERSE	Migraine without aura, drug-induced	VI Diseases of the nervous system (G6_)	MR_specificNMR	31	0.350901	0.495867	0.479162	32.7152	0.335032	0.835238	0.344941	0.769627	0.657345	FALSE
Lactate	Lactate	Glycolysis related metabolites	M13_OSTEOPOROSIS	Osteoporosis	XIII Diseases of the musculoskeletal system and connective tissue (M13_)	MR_specificNMR	13	0.368928	0.521217	0.479057	35.3267	0.000415354	0.835238	2.26901	1.49842	0.15815	FALSE
Acetoacetate	Acetoacetate	Ketone bodies	CROHN_ARTHR	Arthropathy in Crohn disease	Rheuma endpoints	MR_leadvarsCS	19	0.629095	0.88864	0.478989	14.9401	0.666079	0.835238	1.00358	1.69206	0.560913	FALSE
Ile	Isoleucine	Amino acids	H7_PROLIFRETINOPATHOTH	Other proliferative retinopathy	VII Diseases of the eye and adnexa (H7_)	MR_sentinels	29	0.736683	1.04095	0.479132	23.0568	0.730193	0.835238	0.745782	2.05742	0.719812	FALSE
Creatinine	Creatinine	Fluid balance	COPD_INSUFFICIENCY	COPD-related respiratory insufficiency	Comorbidities of COPD	MR_specificNMR_specificPhenome	135	-0.0937688	0.132533	0.479249	130.223	0.576153	0.835325	-0.305458	0.348314	0.382089	FALSE
Ala	Alanine	Amino acids	E4_HYPOOSMNAT	Hypo-osmolality and hyponatraemia	IV Endocrine, nutritional and metabolic diseases (E4_)	MR_leadvarsCS	165	0.0507751	0.0717644	0.47924	194.986	0.0494753	0.835325	0.0694047	0.136051	0.610646	FALSE
His	Histidine	Amino acids	G6_MUSCOTHUNS	Other and unspecified primary disorders of muscles	VI Diseases of the nervous system (G6_)	MR_sentinels	47	0.40069	0.56632	0.479236	40.3701	0.706249	0.835325	0.49867	0.971014	0.610075	FALSE
Albumin	Albumin	Fluid balance	K11_GINGIVA	Other disorders of gingiva or/and edentulous alveolar ridge	XI Diseases of the digestive system (K11_)	MR_specificNMR	56	0.206998	0.292596	0.479284	45.7177	0.809438	0.835364	0.395371	0.61969	0.526161	FALSE
Glucose	Glucose	Glycolysis related metabolites	Q17_CONGEN_MALFO_ANTER_SEGMENT_EYE	Congenital malformations of anterior segment of eye	XVII Congenital malformations, deformations and chromosomal abnormalities (Q17)	MR_sentinels	65	-0.325148	0.459726	0.479402	54.3278	0.800239	0.835371	-1.1677	0.858562	0.178655	FALSE
Val	Valine	Amino acids	E4_THYROIDITSUBAC	Subacute thyroiditis	IV Endocrine, nutritional and metabolic diseases (E4_)	MR_specificNMR_specificPhenome	27	-0.319028	0.451018	0.479349	25.9776	0.464335	0.835371	-0.540527	0.771843	0.490202	FALSE
Acetone	Acetone	Ketone bodies	G6_POSTOPNEURO	Postprocedural disorders of nervous system	VI Diseases of the nervous system (G6_)	MR_sentinels	22	-0.202333	0.286101	0.479437	24.8115	0.25542	0.835371	-0.0372654	0.52896	0.944535	FALSE
Acetone	Acetone	Ketone bodies	ALLERG_ASTHMA	Allergic asthma (mode)	Asthma and related endpoints	MR_leadvarsCS	29	-0.120361	0.17019	0.479434	60.6352	0.000337662	0.835371	-0.0627863	0.309008	0.840513	FALSE
Ala	Alanine	Amino acids	K11_FUNCDYSP	Functional dyspepsia	XI Diseases of the digestive system (K11_)	MR_specificNMR_specificPhenome	35	-0.105065	0.148553	0.479408	42.8905	0.141042	0.835371	-0.0723254	0.323575	0.824509	FALSE
Ala	Alanine	Amino acids	F5_MIXPER	Mixed and other personality disorders	V Mental and behavioural disorders (F5_)	MR_sentinels	115	-0.0784473	0.110916	0.479398	130.349	0.140382	0.835371	-0.0155924	0.218253	0.943172	FALSE
Gly	Glycine	Amino acids	CD2_BENIGN_TRANSVERSE_COLON	Benign neoplasm: Transverse colon	II Neoplasms from hospital discharges (CD2_)	MR_leadvarsCS	124	-0.0687326	0.0971679	0.479343	128.763	0.343027	0.835371	-0.230093	0.147335	0.120949	FALSE
Citrate	Citrate	Glycolysis related metabolites	K11_PULPITIS_1_ONLYAVO	Dental pulpitis 1, only avohilmo	XI Diseases of the digestive system (K11_)	MR_specificNMR	40	0.0187853	0.0265582	0.479364	26.9793	0.927222	0.835371	0.0143697	0.0361411	0.693149	FALSE
Ile	Isoleucine	Amino acids	I9_STR	Stroke, excluding SAH	IX Diseases of the circulatory system (I9_)	MR_leadvarsCS	39	0.0508703	0.071922	0.479381	49.5829	0.0988178	0.835371	0.0294252	0.125083	0.815316	FALSE
Pyruvate	Pyruvate	Glycolysis related metabolites	L12_PSORIASIS	Psoriasis	XII Diseases of the skin and subcutaneous tissue (L12_)	MR_leadvarsCS	61	0.0574841	0.0812704	0.479368	91.2693	0.0057249	0.835371	0.0354801	0.130799	0.787141	FALSE
Citrate	Citrate	Glycolysis related metabolites	N14_ENDOMETRIOSIS_DEEP	Deep endometriosis	XIV Diseases of the genitourinary system (N14_)	MR_leadvarsCS	109	0.0710063	0.100399	0.479417	132.11	0.0574242	0.835371	0.0881898	0.158209	0.578401	FALSE
Acetone	Acetone	Ketone bodies	H8_EXTERNAL	Diseases of external ear	VIII Diseases of the ear and mastoid process (H8_)	MR_leadvarsCS	29	0.0811087	0.114663	0.47934	32.4254	0.257548	0.835371	0.150618	0.207209	0.473548	FALSE
Gln	Glutamine	Amino acids	Q17_VACTREL	Vertebral, anorectal, cardiavascular, thracheoesophagial, renal and limb anomaly	XVII Congenital malformations, deformations and chromosomal abnormalities (Q17)	MR_leadvarsCS	166	-0.039752	0.0562144	0.479473	195.403	0.052961	0.835411	-0.0593051	0.0813795	0.467195	FALSE
Acetate	Acetate	Ketone bodies	N14_NEPHROTICSYND	Nephrotic syndrome	XIV Diseases of the genitourinary system (N14_)	MR_sentinels	16	-0.474657	0.671275	0.479506	25.0246	0.0496144	0.835448	-2.55534	1.48619	0.107564	FALSE
Gly	Glycine	Amino acids	L12_FOLLICULARNAS	Other and unspecified follicular disorders	XII Diseases of the skin and subcutaneous tissue (L12_)	MR_specificNMR_specificPhenome	32	-0.20202	0.285721	0.479534	36.7657	0.219236	0.835452	-0.129398	0.380477	0.736155	FALSE
Acetoacetate	Acetoacetate	Ketone bodies	N14_RENFAILNAS	Unspecified kidney failure	XIV Diseases of the genitourinary system (N14_)	MR_sentinels	14	0.30077	0.425384	0.479532	24.3831	0.0277837	0.835452	0.638401	0.875625	0.479941	FALSE
Phe	Phenylalanine	Amino acids	I9_PVT	Portal vein thrombosis	IX Diseases of the circulatory system (I9_)	MR_sentinels	17	0.424066	0.599799	0.479558	24.2365	0.0844655	0.835473	1.32334	0.901381	0.162727	FALSE
Acetoacetate	Acetoacetate	Ketone bodies	PRIM_COXARTHROSIS	Primary coxarthrosis, bilateral	Rheuma endpoints	MR_leadvarsCS	19	0.177984	0.251749	0.479572	43.5608	0.000666357	0.835476	0.639447	0.474367	0.195347	FALSE
Gly	Glycine	Amino acids	Q17_RVOTO	Right ventricular outflow tract obstruction	XVII Congenital malformations, deformations and chromosomal abnormalities (Q17)	MR_specificNMR_specificPhenome	32	-0.453816	0.641919	0.479586	37.3649	0.19982	0.835478	-0.459007	0.86305	0.598752	FALSE
Lactate	Lactate	Glycolysis related metabolites	F5_DEMNAS	Unspecified dementia	V Mental and behavioural disorders (F5_)	MR_specificNMR	13	-0.300239	0.424765	0.479669	7.89785	0.793061	0.835518	-0.796589	1.25544	0.538721	FALSE
Leu	Leucine	Amino acids	K11_PANCOTH	Other diseases of pancreas	XI Diseases of the digestive system (K11_)	MR_sentinels	43	-0.146082	0.206652	0.47963	35.5918	0.746816	0.835518	-0.12632	0.373309	0.736804	FALSE
Creatinine	Creatinine	Fluid balance	I9_HEARTFAIL_AND_CHD	Heart failure and coronary heart disease	Cardiometabolic endpoints	MR_leadvarsCS	251	-0.0413005	0.0584273	0.479648	359.29	6.98692e-06	0.835518	-0.0513478	0.134072	0.702056	FALSE
Leu	Leucine	Amino acids	M13_SOFTTISSUEOTH	Other soft tissue disorders, not elsewhere classified	XIII Diseases of the musculoskeletal system and connective tissue (M13_)	MR_specificNMR_specificPhenome	11	0.0568113	0.0803745	0.479671	10.1625	0.426356	0.835518	0.0324872	0.101247	0.755633	FALSE
Ile	Isoleucine	Amino acids	M13_MYALGIA	Myalgia	XIII Diseases of the musculoskeletal system and connective tissue (M13_)	MR_sentinels	29	0.111604	0.157883	0.479645	41.106	0.0525154	0.835518	0.189225	0.317951	0.556706	FALSE
Pyruvate	Pyruvate	Glycolysis related metabolites	L12_CORNSANDCALLOS	Corns and callosities	XII Diseases of the skin and subcutaneous tissue (L12_)	MR_sentinels	48	-0.10791	0.152677	0.479699	44.3117	0.584565	0.83552	-0.185693	0.248825	0.459294	FALSE
Val	Valine	Amino acids	H7_VISUDISTURB	Visual disturbances	VII Diseases of the eye and adnexa (H7_)	MR_leadvarsCS	105	0.0398741	0.0564142	0.479685	103.024	0.508623	0.83552	0.0172882	0.109176	0.87449	FALSE
ApoB	Apolipoprotein B	Apolipoproteins	Q17_OTHER_CONGEN_MALFO_HEART	Other congenital malformations of heart	XVII Congenital malformations, deformations and chromosomal abnormalities (Q17)	MR_sentinels	50	0.285208	0.403538	0.47971	44.8396	0.642405	0.83552	0.840003	0.570606	0.147514	FALSE
ApoB	Apolipoprotein B	Apolipoproteins	DRUGADVERS_SYSTEMIC_LUPUS_ERYTHEMAT	Drug-induced systemic lupus erythematosus	XIII Diseases of the musculoskeletal system and connective tissue (M13_)	MR_sentinels	50	-0.2957	0.418417	0.479745	58.7115	0.161293	0.835538	-0.499984	0.593219	0.403502	FALSE
Gln	Glutamine	Amino acids	M13_DERMATOMYOTH	Other dermatomyositis	XIII Diseases of the musculoskeletal system and connective tissue (M13_)	MR_leadvarsCS	166	-0.226378	0.320343	0.47977	119.869	0.996717	0.835538	-0.5039	0.461743	0.276742	FALSE
Gln	Glutamine	Amino acids	N14_BARTHOOTHNAS	Other and unspecified disease of Bartholin gland	XIV Diseases of the genitourinary system (N14_)	MR_leadvarsCS	165	-0.101308	0.143357	0.479764	191.662	0.0687177	0.835538	-0.230089	0.207025	0.26803	FALSE
Ala	Alanine	Amino acids	F5_EMOCHILD	Emotional disorders and disorders of social functioning with onset specific to childhood	V Mental and behavioural disorders (F5_)	MR_specificNMR_specificPhenome	35	0.237742	0.336412	0.479753	39.2542	0.246044	0.835538	0.0573881	0.7324	0.938018	FALSE
His	Histidine	Amino acids	CD2_HODGKIN_LYMPHOMA_EXALLC	Hodgkin lymphoma (controls excluding all cancers)	II Neoplasms from hospital discharges (CD2_)	MR_leadvarsCS	65	-0.180942	0.25609	0.479842	56.5563	0.734267	0.835543	-0.0776955	0.456881	0.865511	FALSE
Citrate	Citrate	Glycolysis related metabolites	Q17_LVOTO_BROAD	Congenital deformities of hip	XVII Congenital malformations, deformations and chromosomal abnormalities (Q17)	MR_specificNMR_specificPhenome	33	-0.10113	0.143132	0.479848	38.73	0.191963	0.835543	-0.469447	0.181585	0.0146573	FALSE
Albumin	Albumin	Fluid balance	AB1_OTHER_SEPSIS	Other septicaemia	I Certain infectious and parasitic diseases (AB1_)	MR_leadvarsCS	149	0.0377569	0.0534343	0.479812	198.943	0.00332117	0.835543	0.123872	0.0842032	0.143399	FALSE
Citrate	Citrate	Glycolysis related metabolites	N14_CALCULOWER	Calculus of lower urinary tract	XIV Diseases of the genitourinary system (N14_)	MR_specificNMR_specificPhenome	33	0.155663	0.220301	0.47982	44.1029	0.0754011	0.835543	0.367112	0.307542	0.241652	FALSE
Gln	Glutamine	Amino acids	H7_DIVERGSTRAB	Divergent concomitant strabismus	VII Diseases of the eye and adnexa (H7_)	MR_specificNMR_specificPhenome	51	0.171111	0.242167	0.479826	40.727	0.82224	0.835543	0.880714	0.631509	0.169422	FALSE
Citrate	Citrate	Glycolysis related metabolites	H8_EXT_CHOL	Cholesteatoma of external ear	VIII Diseases of the ear and mastoid process (H8_)	MR_specificNMR_specificPhenome	33	0.373453	0.528547	0.479837	29.4097	0.598294	0.835543	0.24378	0.737456	0.743194	FALSE
Creatinine	Creatinine	Fluid balance	K11_HYPOPLASIA_ENAMEL_PRENATAL	Hypoplasia of dental enamel, prenatal	XI Diseases of the digestive system (K11_)	MR_leadvarsCS	253	0.567275	0.802918	0.479867	173.635	0.999953	0.835555	2.46528	1.86411	0.187206	FALSE
Lactate	Lactate	Glycolysis related metabolites	H7_KERATOCONUS	Hereditary corneal dystrophies	VII Diseases of the eye and adnexa (H7_)	MR_specificNMR	13	-0.688437	0.974477	0.479897	13.2516	0.351021	0.835564	-2.86327	2.93629	0.350452	FALSE
Glucose	Glucose	Glycolysis related metabolites	N14_ISOLPROTEINURIA	Isolated proteinuria with specified morphological lesion	XIV Diseases of the genitourinary system (N14_)	MR_specificNMR	32	0.624948	0.884593	0.479889	35.7146	0.256357	0.835564	1.62336	2.58877	0.535353	FALSE
Val	Valine	Amino acids	ULCER_ARTHR	Arthropathy in ulcerative colitis	Rheuma endpoints	MR_leadvarsCS	105	-0.312478	0.442353	0.47994	136.367	0.018244	0.835598	-1.57939	0.848497	0.0655394	FALSE
Gln	Glutamine	Amino acids	L12_ALLERGICCONTACT	Allergic contact dermatitis	XII Diseases of the skin and subcutaneous tissue (L12_)	MR_specificNMR	56	0.119086	0.168582	0.479941	52.5236	0.569811	0.835598	0.209794	0.458897	0.649382	FALSE
Albumin	Albumin	Fluid balance	K11_OTHPERITON	Other diseases of peritoneum	XI Diseases of the digestive system (K11_)	MR_specificNMR_specificPhenome	43	-0.257182	0.364192	0.480082	41.4511	0.494916	0.835655	-1.79337	0.769844	0.0248358	FALSE
Pyruvate	Pyruvate	Glycolysis related metabolites	M13_SJOGREN	Sicca syndrome [Sj√∂gren]	XIII Diseases of the musculoskeletal system and connective tissue (M13_)	MR_specificNMR_specificPhenome	23	-0.178028	0.252093	0.480065	13.1426	0.929107	0.835655	-0.742765	0.43289	0.100912	FALSE
Glucose	Glucose	Glycolysis related metabolites	M13_OSTEOPOROSIS	Osteoporosis	XIII Diseases of the musculoskeletal system and connective tissue (M13_)	MR_sentinels	65	-0.076174	0.107861	0.480049	116.051	7.46457e-05	0.835655	-0.0163368	0.202455	0.935941	FALSE
Tyr	Tyrosine	Amino acids	L12_INFECT_SKIN_OTHER	Other local infections of skin and subcutaneous tissue	XII Diseases of the skin and subcutaneous tissue (L12_)	MR_sentinels	78	-0.0684947	0.0969982	0.480098	78.1537	0.441882	0.835655	-0.00886499	0.150706	0.953248	FALSE
Citrate	Citrate	Glycolysis related metabolites	E4_GOITREMULTINOD	Nontoxic multinodular goitre	IV Endocrine, nutritional and metabolic diseases (E4_)	MR_sentinels	86	0.0591934	0.0838123	0.480025	90.2313	0.328458	0.835655	0.06849	0.165143	0.679396	FALSE
Acetone	Acetone	Ketone bodies	C3_BASAL_CELL_CARCINOMA_EXALLC	Basal cell carcinoma (controls excluding all cancers)	II Neoplasms, from cancer register (ICD-O-3)	MR_leadvarsCS	29	0.0681033	0.0964343	0.480055	33.6008	0.214326	0.835655	0.176114	0.173429	0.318891	FALSE
GlycA	Glycoprotein Acetyls	Inflammation	H7_MACULADEGEN	Degeneration of macula and posterior pole	VII Diseases of the eye and adnexa (H7_)	MR_specificNMR	41	0.093796	0.132822	0.480079	51.045	0.113207	0.835655	0.0684496	0.451895	0.880384	FALSE
Gln	Glutamine	Amino acids	FE	Focal epilepsy	VI Diseases of the nervous system (G6_)	MR_specificNMR_specificPhenome	51	0.100446	0.142217	0.48001	41.2129	0.807426	0.835655	0.420668	0.371171	0.26258	FALSE
Acetone	Acetone	Ketone bodies	K11_IMPACTED_TEETH	Impacted teeth	XI Diseases of the digestive system (K11_)	MR_leadvarsCS	29	0.101833	0.144192	0.480043	26.0412	0.57078	0.835655	0.0145152	0.256843	0.955349	FALSE
Creatinine	Creatinine	Fluid balance	NAFLD	Nonalcoholic fatty liver disease	Gastrointestinal endpoints	MR_specificNMR_specificPhenome	135	0.114897	0.162709	0.480093	153.661	0.117593	0.835655	0.0756985	0.426935	0.859537	FALSE
Lactate	Lactate	Glycolysis related metabolites	VD_U	Vascular dementia (undefined)	Neurological endpoints	MR_sentinels	39	-0.238663	0.33803	0.480163	49.0934	0.107282	0.835688	-0.219945	0.86013	0.79959	FALSE
Pyruvate	Pyruvate	Glycolysis related metabolites	N14_OTHFEMPELINF	Other female pelvic inflammatory diseases	XIV Diseases of the genitourinary system (N14_)	MR_sentinels	48	-0.0845859	0.119803	0.480162	73.3829	0.00822083	0.835688	-0.316748	0.19336	0.108219	FALSE
Acetoacetate	Acetoacetate	Ketone bodies	C3_STOMACH_EXALLC	Malignant neoplasm of stomach (controls excluding all cancers)	II Neoplasms, from cancer register (ICD-O-3)	MR_leadvarsCS	18	0.311271	0.440859	0.480153	21.591	0.200966	0.835688	0.838809	0.846674	0.336574	FALSE
Glucose	Glucose	Glycolysis related metabolites	G6_MITOCMY	Mitochondrial myopathy	VI Diseases of the nervous system (G6_)	MR_sentinels	65	0.498445	0.705979	0.480167	71.9201	0.232245	0.835688	2.13917	1.30435	0.105983	FALSE
Acetoacetate	Acetoacetate	Ketone bodies	H7_HYPERMETRO	Hypermetropia	VII Diseases of the eye and adnexa (H7_)	MR_sentinels	14	-0.313389	0.443905	0.480199	19.1311	0.119096	0.835697	-0.53151	0.922639	0.575209	FALSE
LDL_C	LDL Cholesterol	Cholesterol	D3_SPLEENDISEASE	Diseases of spleen	III Diseases of the blood and blood-forming organs and certain disorders involving the immune mechanism (D3_)	MR_leadvarsCS	65	-0.14976	0.212139	0.480219	50.3321	0.89373	0.835697	-0.209178	0.282569	0.461885	FALSE
Pyruvate	Pyruvate	Glycolysis related metabolites	F5_PSYCHDEV	Disorders of psychological development	V Mental and behavioural disorders (F5_)	MR_leadvarsCS	62	-0.0727314	0.103036	0.480262	49.392	0.8565	0.835697	-0.107511	0.164392	0.515616	FALSE
Tyr	Tyrosine	Amino acids	J10_SEPTDEV	Deviated nasal septum	X Diseases of the respiratory system (J10_)	MR_specificNMR_specificPhenome	19	0.0541437	0.0767075	0.480284	21.4824	0.255776	0.835697	0.101641	0.0991356	0.319604	FALSE
Leu	Leucine	Amino acids	ALLERG_RHINITIS	Allergic rhinitis	Comorbidities of Asthma	MR_leadvarsCS	56	0.0657438	0.0931387	0.480269	87.9563	0.00314976	0.835697	0.0844235	0.150558	0.577296	FALSE
Creatinine	Creatinine	Fluid balance	O15_LABOUR_ABNORM_FORCES	Abnormalities of forces of labour	XV Pregnancy, childbirth and the puerperium (O15_)	MR_specificNMR	172	0.0787633	0.111571	0.480222	170.844	0.488971	0.835697	0.170144	0.272419	0.533092	FALSE
Albumin	Albumin	Fluid balance	C3_HEAD_AND_NECK_EXALLC	Malignant neoplasm of head and neck (controls excluding all cancers)	II Neoplasms, from cancer register (ICD-O-3)	MR_specificNMR	56	0.159879	0.226469	0.480211	35.4771	0.981102	0.835697	0.798617	0.481121	0.10273	FALSE
Gln	Glutamine	Amino acids	H8_MASTCHRON	Chronic mastoiditis	VIII Diseases of the ear and mastoid process (H8_)	MR_specificNMR	56	0.294061	0.416598	0.480273	43.6134	0.865724	0.835697	0.0389606	1.1318	0.972666	FALSE
Val	Valine	Amino acids	P16_NEONTAL_JAUND_OTH_UNSP_CAUSES	Neonatal jaundice from other and unspecified causes	XVI Certain conditions originating in the perinatal period (P16_)	MR_leadvarsCS	105	0.323009	0.457604	0.48027	135.945	0.019369	0.835697	0.333497	0.888479	0.708166	FALSE
Citrate	Citrate	Glycolysis related metabolites	H7_DEGENMYOPIA	Degenerative myopia	VII Diseases of the eye and adnexa (H7_)	MR_leadvarsCS	109	-0.295113	0.418164	0.480352	135.798	0.0363822	0.835723	-1.2284	0.648872	0.0610417	FALSE
Creatinine	Creatinine	Fluid balance	M13_POLYARTHRITIS	Polyarthritis, unspecified	XIII Diseases of the musculoskeletal system and connective tissue (M13_)	MR_sentinels	178	-0.126064	0.178614	0.48032	190.473	0.231505	0.835723	-0.450211	0.416913	0.281679	FALSE
Val	Valine	Amino acids	K11_ATTRITION	Excessive attrition of teeth	XI Diseases of the digestive system (K11_)	MR_sentinels	72	0.04249	0.0602087	0.480368	59.5798	0.831072	0.835723	0.0235227	0.101497	0.817403	FALSE
Leu	Leucine	Amino acids	JOINTPAIN	Pain in joint	XIII Diseases of the musculoskeletal system and connective tissue (M13_)	MR_specificNMR	12	0.0696701	0.0987212	0.480358	7.61856	0.74701	0.835723	0.0648926	0.120763	0.602775	FALSE
Pyruvate	Pyruvate	Glycolysis related metabolites	PSORI_STRICT	Psoriasis (vulgaris), strict definition	XII Diseases of the skin and subcutaneous tissue (L12_)	MR_sentinels	48	0.192034	0.27209	0.480328	61.8256	0.0721612	0.835723	0.221735	0.448588	0.623449	FALSE
Leu	Leucine	Amino acids	L12_CORNSANDCALLOS	Corns and callosities	XII Diseases of the skin and subcutaneous tissue (L12_)	MR_specificNMR_specificPhenome	11	0.248841	0.352615	0.480374	3.52406	0.966275	0.835723	0.386906	0.425082	0.386449	FALSE
Pyruvate	Pyruvate	Glycolysis related metabolites	N14_RENALTUBULOOTH	Other renal tubulo-interstitial diseases	XIV Diseases of the genitourinary system (N14_)	MR_sentinels	48	-0.184417	0.261348	0.480414	45.6164	0.529944	0.835728	-0.0906724	0.426503	0.832582	FALSE
Albumin	Albumin	Fluid balance	CD2_BENIGN_LIPOMATOUS	Benign lipomatous neoplasm	II Neoplasms from hospital discharges (CD2_)	MR_sentinels	98	0.0482928	0.0684349	0.48039	129.636	0.0150429	0.835728	0.0321791	0.106136	0.762404	FALSE
Citrate	Citrate	Glycolysis related metabolites	C3_STOMACH_NEUROENDOCRINE_EXALLC	Neuroendocrine tumor and carcinoma of stomach (controls excluding all cancers)	II Neoplasms, from cancer register (ICD-O-3)	MR_specificNMR	40	0.438603	0.621555	0.480403	38.3739	0.498246	0.835728	1.16546	0.845052	0.17591	FALSE
bOHbutyrate	3-Hydroxybutyrate	Ketone bodies	H7_VITRBODYGLOBE	Disorders of vitreous body	VII Diseases of the eye and adnexa (H7_)	MR_leadvarsCS	32	0.0559446	0.0792876	0.480443	27.1888	0.662656	0.835755	0.317755	0.168621	0.0692289	FALSE
Phe	Phenylalanine	Amino acids	N14_FEMALE_GENITAL_HSIL	HSIL lesion of the cervix uteri, vagina or vulva	XIV Diseases of the genitourinary system (N14_)	MR_sentinels	17	-0.0927256	0.131422	0.480463	19.2418	0.256326	0.835769	-0.000468811	0.206543	0.998219	FALSE
Albumin	Albumin	Fluid balance	F5_SLEEPWAKE	Disorder of the sleep-wake schedule	V Mental and behavioural disorders (F5_)	MR_specificNMR	56	-0.357146	0.506276	0.480539	46.2152	0.794565	0.835879	-2.27248	1.07136	0.0385185	FALSE
bOHbutyrate	3-Hydroxybutyrate	Ketone bodies	J10_RESPOTHER	Other diseases of the respiratory system	X Diseases of the respiratory system (J10_)	MR_sentinels	23	-0.131309	0.186146	0.480557	42.2355	0.0058529	0.835889	-0.322497	0.373661	0.397847	FALSE
Citrate	Citrate	Glycolysis related metabolites	E4_THYROIDITNAS	Thyroiditis, unspecified	IV Endocrine, nutritional and metabolic diseases (E4_)	MR_specificNMR	40	-0.250349	0.35493	0.480595	43.5166	0.285093	0.835933	-0.774903	0.473017	0.109632	FALSE
Acetate	Acetate	Ketone bodies	ENTEROPATH_E_COLI	Enteropathogenic Escherichia coli infection	I Certain infectious and parasitic diseases (AB1_)	MR_leadvarsCS	21	-1.07552	1.52696	0.48121	15.7215	0.733747	0.836019	-3.30941	2.66972	0.230213	FALSE
Val	Valine	Amino acids	E4_DIABINSIPIDUS	Diabetes insipidus	IV Endocrine, nutritional and metabolic diseases (E4_)	MR_specificNMR	31	-0.630108	0.894135	0.480989	27.2675	0.609192	0.836019	-1.35924	1.55231	0.388431	FALSE
Leu	Leucine	Amino acids	E4_HYPOCOMA	Nondiabetic hypoglycaemic coma	IV Endocrine, nutritional and metabolic diseases (E4_)	MR_sentinels	43	-0.605508	0.859617	0.481189	37.2136	0.680816	0.836019	-0.674929	1.55564	0.666665	FALSE
Gln	Glutamine	Amino acids	LOCALIZED_SKIN_ERUPT_DRUGS_MEDICAM	Localized skin eruption due to drugs and medicaments	XII Diseases of the skin and subcutaneous tissue (L12_)	MR_specificNMR_specificPhenome	51	-0.497053	0.705651	0.481191	47.3672	0.579658	0.836019	-0.306989	1.84484	0.868524	FALSE
Glucose	Glucose	Glycolysis related metabolites	M13_MICROPOLYANG	Microscopic polyangiitis	XIII Diseases of the musculoskeletal system and connective tissue (M13_)	MR_sentinels	65	-0.407804	0.578848	0.481116	65.2241	0.433926	0.836019	-0.390025	1.09252	0.722288	FALSE
Pyruvate	Pyruvate	Glycolysis related metabolites	L12_PYOGENGRANUL	Pyogenic granuloma	XII Diseases of the skin and subcutaneous tissue (L12_)	MR_sentinels	48	-0.261728	0.371354	0.480938	62.7278	0.0621341	0.836019	-0.362557	0.61121	0.555967	FALSE
Tyr	Tyrosine	Amino acids	G6_HCOTHUNS	Other and unspecified hydrocephalus	VI Diseases of the nervous system (G6_)	MR_specificNMR	23	-0.246469	0.349804	0.481065	24.2919	0.332118	0.836019	-0.373336	0.450971	0.417065	FALSE
Albumin	Albumin	Fluid balance	C3_OVARY_ENDOMETROID_EXALLC	Endometroid carcinoma of ovary (controls excluding all cancers)	II Neoplasms, from cancer register (ICD-O-3)	MR_leadvarsCS	146	-0.23877	0.338872	0.481058	131.143	0.788631	0.836019	-0.0300862	0.535877	0.955305	FALSE
Leu	Leucine	Amino acids	C3_OVARY_EXALLC	Malignant neoplasm of ovary (controls excluding all cancers)	II Neoplasms, from cancer register (ICD-O-3)	MR_sentinels	42	-0.187888	0.266745	0.481199	39.3471	0.544229	0.836019	-0.343437	0.4828	0.480999	FALSE
Tyr	Tyrosine	Amino acids	K11_GINGIV_HYPERPLAS	Gingival hyperplasia	XI Diseases of the digestive system (K11_)	MR_specificNMR	23	-0.178398	0.253022	0.480767	22.1042	0.453683	0.836019	-0.144166	0.327858	0.664631	FALSE
Phe	Phenylalanine	Amino acids	CD2_NONFOLLICULAR_LYMPHOMA_EXALLC	Non-follicular lymphoma (controls excluding all cancers)	II Neoplasms from hospital discharges (CD2_)	MR_leadvarsCS	20	-0.12222	0.173436	0.480996	17.7725	0.537682	0.836019	-0.180476	0.254379	0.487116	FALSE
Pyruvate	Pyruvate	Glycolysis related metabolites	AB1_PEDICULOSIS_ACARIASIS_OTHERINFEST	Pediculosis, acariasis and other infestations	I Certain infectious and parasitic diseases (AB1_)	MR_sentinels	48	-0.118036	0.16755	0.481131	47.4473	0.454315	0.836019	-0.29751	0.273793	0.282863	FALSE
Acetoacetate	Acetoacetate	Ketone bodies	N14_CERVICAL_DYSPLASIA_ALL	All dysplastic lesions of the cervix uteri	XIV Diseases of the genitourinary system (N14_)	MR_leadvarsCS	19	-0.114443	0.162311	0.480759	16.9187	0.528704	0.836019	-0.018947	0.308433	0.951733	FALSE
Acetone	Acetone	Ketone bodies	N14_FEMGENPROL	Female genital prolapse	XIV Diseases of the genitourinary system (N14_)	MR_leadvarsCS	24	-0.108523	0.153909	0.480742	53.2445	0.000339502	0.836019	-0.052289	0.275408	0.85116	FALSE
Ile	Isoleucine	Amino acids	F5_DEPRESSIO	Depression	V Mental and behavioural disorders (F5_)	MR_specificNMR_specificPhenome	11	-0.0823424	0.116829	0.480928	19.4747	0.0346314	0.836019	-0.0438072	0.187997	0.820958	FALSE
Tyr	Tyrosine	Amino acids	N14_SPERMATOCELE	Spermatocele	XIV Diseases of the genitourinary system (N14_)	MR_sentinels	74	-0.0795522	0.112848	0.480843	68.3335	0.632788	0.836019	-0.125287	0.175057	0.476496	FALSE
Tyr	Tyrosine	Amino acids	O15_LABOUR_ABNORM_FORCES	Abnormalities of forces of labour	XV Pregnancy, childbirth and the puerperium (O15_)	MR_sentinels	78	-0.0724406	0.102775	0.480904	95.2524	0.0776298	0.836019	-0.0705523	0.15988	0.660261	FALSE
Glucose	Glucose	Glycolysis related metabolites	J10_PLEURA	Other diseases of pleura	X Diseases of the respiratory system (J10_)	MR_sentinels	65	-0.051247	0.0726839	0.480769	105.732	0.000802392	0.836019	-0.097037	0.136487	0.479733	FALSE
Pyruvate	Pyruvate	Glycolysis related metabolites	AB1_OTHER_VIRAL	Other viral diseases	I Certain infectious and parasitic diseases (AB1_)	MR_sentinels	48	-0.047116	0.0668707	0.481069	47.2712	0.461477	0.836019	-0.09043	0.109882	0.414769	FALSE
Glucose	Glucose	Glycolysis related metabolites	AB1_VIRAL_SKIN_MUCOUS_MEMBRANE	Viral infections characterized by skin and mucous membrane lesions	I Certain infectious and parasitic diseases (AB1_)	MR_leadvarsCS	78	-0.0436576	0.0619831	0.481217	70.2105	0.694946	0.836019	-0.0820934	0.146282	0.576311	FALSE
ApoB	Apolipoprotein B	Apolipoproteins	AB1_SEXUAL_TRANSMISSION	Infections with a predominantly sexual mode of transmission	I Certain infectious and parasitic diseases (AB1_)	MR_leadvarsCS	67	-0.0409341	0.0580735	0.480893	110.028	0.0005488	0.836019	-0.000894853	0.082609	0.99139	FALSE
Gly	Glycine	Amino acids	M13_SHOULDER	Shoulder lesions	XIII Diseases of the musculoskeletal system and connective tissue (M13_)	MR_specificNMR_specificPhenome	32	-0.0392661	0.0556794	0.480674	40.5836	0.116401	0.836019	-0.0563535	0.0742225	0.453627	FALSE
Gln	Glutamine	Amino acids	K11_IBS	Irritable bowel syndrome	XI Diseases of the digestive system (K11_)	MR_sentinels	125	0.0327787	0.0465009	0.480869	166.541	0.00649973	0.836019	0.049425	0.0656527	0.452993	FALSE
Glucose	Glucose	Glycolysis related metabolites	M13_SPINSTENOSIS	Spinal stenosis	XIII Diseases of the musculoskeletal system and connective tissue (M13_)	MR_sentinels	63	0.0521377	0.0740063	0.481119	122.144	8.12714e-06	0.836019	0.0501164	0.138589	0.718886	FALSE
Phe	Phenylalanine	Amino acids	M13_RHEUMA	Rheumatoid arthritis	XIII Diseases of the musculoskeletal system and connective tissue (M13_)	MR_leadvarsCS	20	0.0659524	0.0936005	0.48105	24.0964	0.192482	0.836019	0.0538394	0.141233	0.70751	FALSE
GlycA	Glycoprotein Acetyls	Inflammation	THYROIDITIS	Thyroiditis	Comorbidities of Gastrointestinal endpoints	MR_leadvarsCS	196	0.0661215	0.0937984	0.480852	223.054	0.0821086	0.836019	0.0855691	0.144156	0.55348	FALSE
Ile	Isoleucine	Amino acids	C3_SKIN_EXALLC	Malignant neoplasm of skin (controls excluding all cancers)	II Neoplasms, from cancer register (ICD-O-3)	MR_leadvarsCS	39	0.069067	0.0979839	0.480884	78.2754	0.000130537	0.836019	0.160608	0.169468	0.349423	FALSE
Lactate	Lactate	Glycolysis related metabolites	AB1_OTHER_VIRAL	Other viral diseases	I Certain infectious and parasitic diseases (AB1_)	MR_leadvarsCS	42	0.0762517	0.108252	0.481189	49.6126	0.167489	0.836019	0.389848	0.261893	0.144441	FALSE
Pyruvate	Pyruvate	Glycolysis related metabolites	ST19_FRACT_FEMUR	Fracture of femur	XIX Injury, poisoning and certain other consequences of external causes (ST19_)	MR_specificNMR	31	0.0797632	0.113117	0.480724	43.3835	0.0541841	0.836019	0.178449	0.17351	0.312233	FALSE
Albumin	Albumin	Fluid balance	ABDOM_HERNIA	Hernia of abdominal wall	XI Diseases of the digestive system (K11_)	MR_specificNMR	54	0.0833797	0.118323	0.481011	91.8199	0.00074882	0.836019	0.175117	0.25019	0.487086	FALSE
Albumin	Albumin	Fluid balance	F5_ANAPER	Anankastic personality disorder	V Mental and behavioural disorders (F5_)	MR_leadvarsCS	149	0.107442	0.152546	0.48123	140.816	0.6501	0.836019	0.0399462	0.241432	0.868813	FALSE
GlycA	Glycoprotein Acetyls	Inflammation	CD2_BENIGN_PERIPH_AUTO_NEURO	Benign neoplasm: Peripheral nerves and autonomic nervous system	II Neoplasms from hospital discharges (CD2_)	MR_sentinels	138	0.150032	0.212995	0.481187	115.797	0.905386	0.836019	0.332242	0.319265	0.299885	FALSE
Gln	Glutamine	Amino acids	CD2_BENIGN_MENINGES	Benign neoplasm of meninges	II Neoplasms from hospital discharges (CD2_)	MR_specificNMR	56	0.150788	0.21403	0.481109	40.0718	0.934757	0.836019	0.27345	0.58216	0.640449	FALSE
GlycA	Glycoprotein Acetyls	Inflammation	APPENDACUT_COMPLIC	Acute appendicitis, with complications	XI Diseases of the digestive system (K11_)	MR_specificNMR_specificPhenome	26	0.150986	0.214281	0.481049	17.8806	0.847418	0.836019	0.178829	0.612487	0.772818	FALSE
Phe	Phenylalanine	Amino acids	M13_TOEDEFORMOTH	Other deformities of toe(s)	XIII Diseases of the musculoskeletal system and connective tissue (M13_)	MR_sentinels	17	0.212154	0.301009	0.480928	13.4589	0.638957	0.836019	0.0823844	0.462869	0.861115	FALSE
Ala	Alanine	Amino acids	C3_NSCLC_SQUAM_EXALLC	Non-small cell lung cancer, squamous (controls excluding all cancers)	II Neoplasms, from cancer register (ICD-O-3)	MR_specificNMR_specificPhenome	35	0.228677	0.324358	0.480801	31.31	0.600151	0.836019	0.595214	0.697297	0.39948	FALSE
LDL_C	LDL Cholesterol	Cholesterol	DRUGADVERS_TREMOR	Drug-induced tremor	VI Diseases of the nervous system (G6_)	MR_sentinels	50	0.29274	0.415606	0.481203	41.1381	0.780171	0.836019	0.511804	0.553958	0.360158	FALSE
Citrate	Citrate	Glycolysis related metabolites	Q17_CONGEN_LENS_MALFO	Congenital lens malformations	XVII Congenital malformations, deformations and chromosomal abnormalities (Q17)	MR_leadvarsCS	109	0.296394	0.420567	0.480967	95.3533	0.802545	0.836019	0.906371	0.659641	0.172302	FALSE
GlycA	Glycoprotein Acetyls	Inflammation	H7_CHORHAEMORRHAGE	Choroidal haemorrhage and rupture	VII Diseases of the eye and adnexa (H7_)	MR_sentinels	138	0.327579	0.464642	0.480803	115.282	0.911132	0.836019	0.570401	0.69662	0.414325	FALSE
Acetate	Acetate	Ketone bodies	K11_ORAL_LICHEN_PLANUS	Oral lichen ruber planus	XI Diseases of the digestive system (K11_)	MR_leadvarsCS	21	0.378828	0.537281	0.480759	11.5892	0.929489	0.836019	0.742046	0.950913	0.444798	FALSE
His	Histidine	Amino acids	N14_RENALTUBULOOTH	Other renal tubulo-interstitial diseases	XIV Diseases of the genitourinary system (N14_)	MR_specificNMR_specificPhenome	14	0.423932	0.601776	0.481141	5.64966	0.95798	0.836019	1.47892	1.17257	0.231183	FALSE
Ile	Isoleucine	Amino acids	H7_MODVISIMPBINOC	Moderate visual impairment, binocular	VII Diseases of the eye and adnexa (H7_)	MR_specificNMR	12	0.464982	0.660157	0.481214	15.8758	0.145807	0.836019	1.11104	0.993009	0.289354	FALSE
Leu	Leucine	Amino acids	D3_COMPLEMENTDEF	Defects in the complement system	III Diseases of the blood and blood-forming organs and certain disorders involving the immune mechanism (D3_)	MR_sentinels	43	0.48817	0.692495	0.480845	34.7001	0.780542	0.836019	1.62721	1.25193	0.200944	FALSE
Citrate	Citrate	Glycolysis related metabolites	K11_MAXIL_HYPOPL	Maxillary hypoplasia	XI Diseases of the digestive system (K11_)	MR_specificNMR_specificPhenome	33	0.528868	0.750719	0.481133	26.9276	0.72121	0.836019	0.558495	1.04682	0.597482	FALSE
Glucose	Glucose	Glycolysis related metabolites	L12_PSORI_PUSTGEN	Generalized pustular psoriasis	XII Diseases of the skin and subcutaneous tissue (L12_)	MR_leadvarsCS	78	0.54912	0.779351	0.481068	74.2817	0.566617	0.836019	1.97059	1.84125	0.287895	FALSE
Acetate	Acetate	Ketone bodies	CD2_BENIGN_RETINA	Benign neoplasm: Retina	II Neoplasms from hospital discharges (CD2_)	MR_leadvarsCS	21	0.788904	1.11905	0.480824	10.5783	0.956435	0.836019	0.972313	1.98264	0.629457	FALSE
Gln	Glutamine	Amino acids	Q17_OSTEOCHONDROD_W_DEFECTS_GROWTH_TUBULAR_BONES_SPINE	Osteochondrodysplasia with defects of growth of tubular bones and spine	XVII Congenital malformations, deformations and chromosomal abnormalities (Q17)	MR_specificNMR_specificPhenome	51	1.11783	1.58614	0.480969	51.1231	0.429326	0.836019	0.202143	4.18766	0.961696	FALSE
Acetate	Acetate	Ketone bodies	M13_CERVICOCRANSDR	Cervicocranial syndrome	XIII Diseases of the musculoskeletal system and connective tissue (M13_)	MR_leadvarsCS	21	0.156345	0.221993	0.481259	15.9426	0.720179	0.836048	0.554438	0.388056	0.169308	FALSE
GlycA	Glycoprotein Acetyls	Inflammation	H7_CATARACTOTHER	Other cataract	VII Diseases of the eye and adnexa (H7_)	MR_leadvarsCS	195	-0.0239049	0.0339434	0.481272	221.536	0.0853069	0.836049	-0.0358688	0.0521736	0.4926	FALSE
Lactate	Lactate	Glycolysis related metabolites	VD_U	Vascular dementia (undefined)	Neurological endpoints	MR_leadvarsCS	42	-0.234204	0.332575	0.481299	51.5683	0.124691	0.836075	-0.356019	0.819477	0.666298	FALSE
Acetone	Acetone	Ketone bodies	I9_AORTANEUR	Aortic aneurysm	IX Diseases of the circulatory system (I9_)	MR_sentinels	22	-0.176114	0.250093	0.481311	58.8198	1.92374e-05	0.836075	-0.420109	0.458687	0.370634	FALSE
bOHbutyrate	3-Hydroxybutyrate	Ketone bodies	E4_OVARFAIL	Primary ovarian failure	IV Endocrine, nutritional and metabolic diseases (E4_)	MR_sentinels	22	-0.336011	0.477408	0.481543	14.9945	0.823226	0.836121	-0.720112	0.951353	0.457914	FALSE
Albumin	Albumin	Fluid balance	CD2_BENIGN_MELANOCYTIC_EAR	Melanocytic naevi of ear and external auricular canal	II Neoplasms from hospital discharges (CD2_)	MR_sentinels	98	-0.330476	0.469526	0.481526	98.7953	0.430177	0.836121	-0.242928	0.728806	0.739618	FALSE
His	Histidine	Amino acids	CD2_BENIGN_CHOROID	Benign neoplasm: Choroid	II Neoplasms from hospital discharges (CD2_)	MR_specificNMR_specificPhenome	14	-0.286284	0.406623	0.4814	7.38723	0.881109	0.836121	-0.0231867	0.792873	0.977151	FALSE
Acetoacetate	Acetoacetate	Ketone bodies	N14_HYDROCELE	Hydrocele	XIV Diseases of the genitourinary system (N14_)	MR_sentinels	13	-0.172298	0.244828	0.481587	13.1921	0.355233	0.836121	-0.262328	0.515119	0.620632	FALSE
Leu	Leucine	Amino acids	N14_ENDOMETRIOSIS	Endometriosis	XIV Diseases of the genitourinary system (N14_)	MR_specificNMR_specificPhenome	11	-0.0980369	0.139289	0.481534	8.37128	0.59262	0.836121	-0.183592	0.168264	0.303579	FALSE
Ile	Isoleucine	Amino acids	KRA_PSY_ANXIETY_EXMORE	Anxiety disorders (more control exclusions)	Psychiatric endpoints from Katri R√§ikk√∂nen	MR_sentinels	29	-0.0625672	0.0888754	0.48144	56.8823	0.00100284	0.836121	-0.0310921	0.179151	0.863511	FALSE
Gln	Glutamine	Amino acids	H7_STRABOTH	Other strabismus	VII Diseases of the eye and adnexa (H7_)	MR_leadvarsCS	166	-0.0302228	0.0429323	0.481454	159.716	0.601503	0.836121	-0.075809	0.0619668	0.222941	FALSE
Glucose	Glucose	Glycolysis related metabolites	D3_ANAEMIA	Anaemias	III Diseases of the blood and blood-forming organs and certain disorders involving the immune mechanism (D3_)	MR_sentinels	58	0.0462195	0.0656745	0.481578	69.916	0.116991	0.836121	0.0135318	0.121997	0.912077	FALSE
Citrate	Citrate	Glycolysis related metabolites	M13_DUPUTRYEN	Palmar fascial fibromatosis [Dupuytren]	XIII Diseases of the musculoskeletal system and connective tissue (M13_)	MR_leadvarsCS	109	0.0582185	0.0827164	0.481537	155.03	0.00204916	0.836121	0.010857	0.130405	0.933803	FALSE
bOHbutyrate	3-Hydroxybutyrate	Ketone bodies	O15_MATERN_CARE_OTHER	Maternal care for other known or suspected fetal problems	XV Pregnancy, childbirth and the puerperium (O15_)	MR_leadvarsCS	32	0.0900009	0.127849	0.481456	50.6635	0.0143659	0.836121	0.459646	0.26534	0.0934928	FALSE
Ala	Alanine	Amino acids	D3_ITP	Idiopathic thrombocytopenic purpura	III Diseases of the blood and blood-forming organs and certain disorders involving the immune mechanism (D3_)	MR_sentinels	115	0.131263	0.186446	0.481416	121.801	0.291432	0.836121	0.178456	0.366417	0.62718	FALSE
Phe	Phenylalanine	Amino acids	H7_CORNEALOTH	Other disorders of cornea	VII Diseases of the eye and adnexa (H7_)	MR_sentinels	17	0.138682	0.197002	0.481455	18.5051	0.29516	0.836121	0.15087	0.312855	0.6366	FALSE
Val	Valine	Amino acids	N14_ENDOMETRIOSIS_OVARY	Endometriosis of ovary	XIV Diseases of the genitourinary system (N14_)	MR_specificNMR	23	0.143887	0.204423	0.481514	15.3301	0.847685	0.836121	0.0508331	0.336922	0.881514	FALSE
Creatinine	Creatinine	Fluid balance	M13_ENTEROARTHR	Enteropathic arthropathies	XIII Diseases of the musculoskeletal system and connective tissue (M13_)	MR_leadvarsCS	253	0.144421	0.205167	0.481481	274.318	0.159699	0.836121	0.253497	0.472384	0.591995	FALSE
Leu	Leucine	Amino acids	CHRONLARGE	Crohn's disease of large intestine	Gastrointestinal endpoints	MR_leadvarsCS	56	0.153235	0.217718	0.481544	67.9528	0.112761	0.836121	0.0132431	0.351215	0.970061	FALSE
Tyr	Tyrosine	Amino acids	H7_RETINASEPAR	Separation of retinal layers (serosa)	VII Diseases of the eye and adnexa (H7_)	MR_specificNMR_specificPhenome	18	0.15913	0.226112	0.481577	17.1457	0.44454	0.836121	0.0921527	0.299202	0.762059	FALSE
Gly	Glycine	Amino acids	L12_PEMPHIGOID_NAS	Other and unspecified pemphigoid	XII Diseases of the skin and subcutaneous tissue (L12_)	MR_leadvarsCS	124	0.240139	0.341051	0.481361	111.299	0.766763	0.836121	0.545226	0.520726	0.297147	FALSE
Leu	Leucine	Amino acids	G6_MERALGIA	Meralgia paraesthetica	VI Diseases of the nervous system (G6_)	MR_specificNMR_specificPhenome	11	0.370387	0.526105	0.481422	2.18395	0.994726	0.836121	0.50863	0.635576	0.444166	FALSE
Albumin	Albumin	Fluid balance	G6_NARCOCATA	Narcolepsy and cataplexy	VI Diseases of the nervous system (G6_)	MR_specificNMR	56	0.564851	0.802497	0.481515	54.8426	0.480615	0.836121	2.76831	1.69374	0.107984	FALSE
GlycA	Glycoprotein Acetyls	Inflammation	D3_COMPLEMENTDEF	Defects in the complement system	III Diseases of the blood and blood-forming organs and certain disorders involving the immune mechanism (D3_)	MR_specificNMR_specificPhenome	26	1.06086	1.50739	0.481575	31.933	0.159961	0.836121	2.75895	4.41394	0.537835	FALSE
Ile	Isoleucine	Amino acids	CHRONNAS	Crohn's disease NAS	Gastrointestinal endpoints	MR_specificNMR	12	0.252281	0.358492	0.481602	8.39718	0.677345	0.836125	0.157985	0.535679	0.774083	FALSE
Citrate	Citrate	Glycolysis related metabolites	M13_GIANTCELL	Giant cell arteritis	XIII Diseases of the musculoskeletal system and connective tissue (M13_)	MR_sentinels	86	-0.160965	0.2288	0.481732	116.422	0.0134174	0.836159	-0.415083	0.449794	0.35874	FALSE
Pyruvate	Pyruvate	Glycolysis related metabolites	G6_NEUATR	Systemic atrophies primarily affecting the central nervous system	VI Diseases of the nervous system (G6_)	MR_leadvarsCS	62	-0.13544	0.192495	0.48168	58.7807	0.556785	0.836159	-0.394303	0.306633	0.203415	FALSE
Creatinine	Creatinine	Fluid balance	L12_PSORI_NAS	Other and unspecified psoriasis	XII Diseases of the skin and subcutaneous tissue (L12_)	MR_leadvarsCS	253	-0.0895406	0.127273	0.481723	294.47	0.0340653	0.836159	-0.579377	0.290726	0.0473591	FALSE
Tyr	Tyrosine	Amino acids	K11_CHOLELITH	Cholelithiasis	XI Diseases of the digestive system (K11_)	MR_specificNMR	22	-0.0449699	0.0639201	0.481724	49.2184	0.000468122	0.836159	-0.0321376	0.0832049	0.703393	FALSE
Glucose	Glucose	Glycolysis related metabolites	J10_TONSILLECTOMY	Tonsillectomy and adenotomy	X Diseases of the respiratory system (J10_)	MR_specificNMR	32	0.0767685	0.1091	0.481647	46.1026	0.0396378	0.836159	0.0735059	0.320253	0.820019	FALSE
His	Histidine	Amino acids	PRIM_COXARTHROSIS	Primary coxarthrosis, bilateral	Rheuma endpoints	MR_specificNMR	15	0.135747	0.192954	0.481734	18.2973	0.193576	0.836159	0.758908	0.3186	0.0331832	FALSE
Val	Valine	Amino acids	I9_ANEURYSM	Cerebral aneurysm, nonruptured	IX Diseases of the circulatory system (I9_)	MR_specificNMR_specificPhenome	27	0.211235	0.300213	0.481671	29.3686	0.294589	0.836159	0.165211	0.516766	0.751851	FALSE
Leu	Leucine	Amino acids	N14_ENDOMETRIOSIS_INTESTINE	Endometriosis of intestine	XIV Diseases of the genitourinary system (N14_)	MR_sentinels	39	0.30122	0.428119	0.481689	19.8881	0.993201	0.836159	0.448805	0.769324	0.56318	FALSE
Tyr	Tyrosine	Amino acids	G6_DRUGMYOP	Drug-induced myopathy	VI Diseases of the nervous system (G6_)	MR_leadvarsCS	96	0.413619	0.587929	0.481733	100.834	0.321679	0.836159	0.273869	0.927449	0.768422	FALSE
Acetate	Acetate	Ketone bodies	I9_HYPERTROCARDMYOP	Hypertrophic cardiomyopathy	IX Diseases of the circulatory system (I9_)	MR_leadvarsCS	21	-0.281457	0.400102	0.481768	9.43088	0.977358	0.836196	-0.00059239	0.70097	0.999335	FALSE
Tyr	Tyrosine	Amino acids	N14_CERVICAL_HSIL	HSIL lesion of the cervix uteri	XIV Diseases of the genitourinary system (N14_)	MR_specificNMR_specificPhenome	17	-0.0723952	0.102939	0.481882	16.9543	0.388563	0.836351	-0.118339	0.13654	0.399759	FALSE
Lactate	Lactate	Glycolysis related metabolites	RX_CODEINE_TRAMADOL	Codeine or tramadol medication	Drug purchase endpoints	MR_leadvarsCS	42	0.0396333	0.0563557	0.481887	65.2582	0.00934986	0.836351	0.0630389	0.139243	0.653191	FALSE
Gly	Glycine	Amino acids	N14_FEMALE_GENITAL_HSIL	HSIL lesion of the cervix uteri, vagina or vulva	XIV Diseases of the genitourinary system (N14_)	MR_specificNMR_specificPhenome	32	0.0959914	0.136502	0.481918	48.8271	0.0218875	0.836351	0.10893	0.182652	0.555394	FALSE
Albumin	Albumin	Fluid balance	M13_BICIPITALTEND	Bicipital tendinitis	XIII Diseases of the musculoskeletal system and connective tissue (M13_)	MR_sentinels	98	0.108854	0.154794	0.481919	90.1824	0.67482	0.836351	0.168648	0.239387	0.482827	FALSE
Leu	Leucine	Amino acids	DENTAL_TMD	TMD related pain	Dental endpoints	MR_specificNMR	12	0.379087	0.539067	0.481913	12.5927	0.32078	0.836351	0.592632	0.681021	0.404591	FALSE
Albumin	Albumin	Fluid balance	D3_BLOODOTHER	Other diseases of blood and blood-forming organs	III Diseases of the blood and blood-forming organs and certain disorders involving the immune mechanism (D3_)	MR_sentinels	98	0.0557623	0.0792992	0.481938	126.454	0.0239196	0.836363	0.186952	0.121762	0.127978	FALSE
LDL_C	LDL Cholesterol	Cholesterol	G6_MYOTDIS	Myotonic disorders	VI Diseases of the nervous system (G6_)	MR_sentinels	50	-0.254145	0.361435	0.48196	49.9778	0.434305	0.836378	-0.471505	0.477596	0.328473	FALSE
Ile	Isoleucine	Amino acids	D3_HEREDHYPOGAMMA	Hereditary hypogammaglobulinemia	III Diseases of the blood and blood-forming organs and certain disorders involving the immune mechanism (D3_)	MR_sentinels	29	-1.02665	1.4601	0.481973	45.2789	0.0206688	0.836379	-3.2035	2.8674	0.273746	FALSE
Leu	Leucine	Amino acids	L12_ABSCESS_CUT	Cutaneous abscess, furuncle and carbuncle	XII Diseases of the skin and subcutaneous tissue (L12_)	MR_specificNMR_specificPhenome	11	-0.119643	0.170163	0.481988	5.44613	0.859456	0.836384	-0.241853	0.205092	0.268536	FALSE
Glucose	Glucose	Glycolysis related metabolites	C3_MACROGLOBULINEMIA_EXALLC	Waldenstrom macroglobulinemia, lymphoplasmacytic lymphoma (controls excluding all cancers)	II Neoplasms, from cancer register (ICD-O-3)	MR_leadvarsCS	78	-0.554457	0.788678	0.482043	87.8926	0.186029	0.836394	-0.949411	1.86321	0.611839	FALSE
Ile	Isoleucine	Amino acids	J10_CHRONLARYNGITIS	Chronic laryngitis and laryngotracheitis	X Diseases of the respiratory system (J10_)	MR_specificNMR	12	-0.206299	0.293425	0.482011	15.9711	0.142207	0.836394	-0.199988	0.46108	0.673686	FALSE
Tyr	Tyrosine	Amino acids	ASTHMA_INFECTIONS	Asthma-related infections	Asthma and related endpoints	MR_specificNMR_specificPhenome	19	0.0359314	0.0511088	0.482032	13.705	0.748109	0.836394	0.0898868	0.0653149	0.186616	FALSE
Ala	Alanine	Amino acids	K11_CHRONGASTR	Chronic gastritis	XI Diseases of the digestive system (K11_)	MR_sentinels	115	0.0382426	0.0543976	0.482044	113.828	0.486934	0.836394	0.0237733	0.106869	0.824363	FALSE
Val	Valine	Amino acids	L12_LICHSIMPANDPRURIGO	Lichen simplex chronicus and prurigo	XII Diseases of the skin and subcutaneous tissue (L12_)	MR_specificNMR	31	-0.228893	0.325601	0.482065	23.6069	0.789511	0.836409	-0.763736	0.565289	0.187126	FALSE
Gln	Glutamine	Amino acids	Q17_CONGEN_MALFO_OVARIES_FALLOP_TUBES_BROAD_LIGAM	Congenital malformations of ovaries, fallopian tubes and broad ligaments	XVII Congenital malformations, deformations and chromosomal abnormalities (Q17)	MR_specificNMR	55	-0.219162	0.311812	0.482139	69.2243	0.0794052	0.836465	-0.429176	0.854187	0.617441	FALSE
Val	Valine	Amino acids	L12_INFECT_DERM	Infective dermatitis	XII Diseases of the skin and subcutaneous tissue (L12_)	MR_specificNMR	31	-0.162327	0.230935	0.48211	22.7525	0.825297	0.836465	-0.676359	0.400094	0.101655	FALSE
LDL_C	LDL Cholesterol	Cholesterol	H7_RETINALDETACHOTH	Other, unspecified and serous retinal detachments	VII Diseases of the eye and adnexa (H7_)	MR_sentinels	50	-0.132503	0.188516	0.482134	54.1463	0.284496	0.836465	-0.35133	0.246966	0.161323	FALSE
Creatinine	Creatinine	Fluid balance	F5_ALLANXIOUS	All anxiety disorders	V Mental and behavioural disorders (F5_)	MR_sentinels	177	-0.0286971	0.0408294	0.482147	211.691	0.0342202	0.836465	-0.0164298	0.095753	0.863962	FALSE
Leu	Leucine	Amino acids	K11_PSC_COLITIS_STRICT	Colitis, primary sclerosing, strict definition	XI Diseases of the digestive system (K11_)	MR_specificNMR_specificPhenome	11	-0.643703	0.916214	0.482325	9.37416	0.497	0.836481	-1.5668	1.10674	0.190528	FALSE
Ile	Isoleucine	Amino acids	Q17_OTHER_CONGEN_MALFO_HEART	Other congenital malformations of heart	XVII Congenital malformations, deformations and chromosomal abnormalities (Q17)	MR_leadvarsCS	39	-0.49944	0.710968	0.48238	31.6797	0.755508	0.836481	-0.124362	1.2342	0.920283	FALSE
Val	Valine	Amino acids	DRUGADVERS_SYSTEMIC_LUPUS_ERYTHEMAT	Drug-induced systemic lupus erythematosus	XIII Diseases of the musculoskeletal system and connective tissue (M13_)	MR_sentinels	76	-0.447646	0.636997	0.482215	123.748	0.000340291	0.836481	-0.245784	1.08719	0.821768	FALSE
Glucose	Glucose	Glycolysis related metabolites	E4_HYPOPARA	Hypoparathyroidism	IV Endocrine, nutritional and metabolic diseases (E4_)	MR_specificNMR_specificPhenome	18	-0.44319	0.63106	0.482496	13.8988	0.674252	0.836481	-0.91113	1.51681	0.556462	FALSE
Acetate	Acetate	Ketone bodies	E4_PCOS	Polycystic ovarian syndrome	IV Endocrine, nutritional and metabolic diseases (E4_)	MR_leadvarsCS	21	-0.323295	0.46043	0.482581	39.4156	0.00591696	0.836481	-0.302445	0.836339	0.721619	FALSE
Tyr	Tyrosine	Amino acids	C3_HEPATOCELLU_CARC_EXALLC	Hepatocellular carcinoma (controls excluding all cancers)	II Neoplasms, from cancer register (ICD-O-3)	MR_specificNMR	23	-0.265485	0.377867	0.482312	29.2463	0.137961	0.836481	-0.495185	0.482019	0.315961	FALSE
ApoB	Apolipoprotein B	Apolipoproteins	H8_EXT_ABSC	Abscess of external ear	VIII Diseases of the ear and mastoid process (H8_)	MR_sentinels	50	-0.189854	0.270239	0.48234	45.1953	0.628129	0.836481	-0.59562	0.380261	0.123838	FALSE
Ile	Isoleucine	Amino acids	M13_POLYMYALGIA	Polymyalgia rheumatica	XIII Diseases of the musculoskeletal system and connective tissue (M13_)	MR_specificNMR_specificPhenome	11	-0.188214	0.268029	0.482545	4.59927	0.916292	0.836481	-0.136493	0.409959	0.746802	FALSE
ApoB	Apolipoprotein B	Apolipoproteins	D3_IMMUDEFANTIBODY	Immunodeficiency with predominantly antibody defects	III Diseases of the blood and blood-forming organs and certain disorders involving the immune mechanism (D3_)	MR_leadvarsCS	67	-0.146144	0.208063	0.482426	94.17	0.0129867	0.836481	-0.179647	0.29499	0.544653	FALSE
ApoB	Apolipoprotein B	Apolipoproteins	J10_BRONCHIOLITIS	Acute bronchiolitis	X Diseases of the respiratory system (J10_)	MR_sentinels	50	-0.100308	0.14286	0.482592	71.2948	0.0204287	0.836481	-0.0663769	0.203061	0.745179	FALSE
Gly	Glycine	Amino acids	O15_AMNIOT_OTHER	Other disorders of amniotic fluid and membranes	XV Pregnancy, childbirth and the puerperium (O15_)	MR_specificNMR	41	-0.0795509	0.113279	0.482519	36.7749	0.616238	0.836481	-0.0760135	0.153994	0.624347	FALSE
Ala	Alanine	Amino acids	ASTHMA_EOSINOPHIL_SUGG	Suggestive for eosinophilic asthma	Comorbidities of Asthma	MR_leadvarsCS	164	-0.0771581	0.109889	0.482587	230.225	0.000413872	0.836481	-0.117998	0.208875	0.57291	FALSE
LDL_C	LDL Cholesterol	Cholesterol	L12_ALLERGICCONTACT	Allergic contact dermatitis	XII Diseases of the skin and subcutaneous tissue (L12_)	MR_sentinels	49	-0.073917	0.105222	0.482376	90.4632	0.000204281	0.836481	-0.100572	0.140607	0.477979	FALSE
Glucose	Glucose	Glycolysis related metabolites	AB1_INTESTINAL_INFECTIONS	Intestinal infectious diseases	I Certain infectious and parasitic diseases (AB1_)	MR_specificNMR_specificPhenome	18	-0.0724352	0.103139	0.482486	18.629	0.350238	0.836481	-0.230284	0.251404	0.37327	FALSE
GlycA	Glycoprotein Acetyls	Inflammation	Q17_CONGEN_MALFO_GENITAL_ORGANS	Congenital malformations of genital organs	XVII Congenital malformations, deformations and chromosomal abnormalities (Q17)	MR_sentinels	138	-0.0546333	0.0777639	0.482334	113.595	0.928222	0.836481	-0.00715485	0.11652	0.951127	FALSE
LDL_C	LDL Cholesterol	Cholesterol	O15_OTHER_MATERN_DIS_ELSEWHERE	Other maternal diseases classifiable elsewhere but complicating pregnancy, childbirth and the puerperium	XV Pregnancy, childbirth and the puerperium (O15_)	MR_leadvarsCS	64	-0.0307173	0.0437442	0.482552	70.2449	0.247899	0.836481	-0.0599643	0.0586881	0.310871	FALSE
Pyruvate	Pyruvate	Glycolysis related metabolites	M13_ARTHROSIS_INCLAVO	Artrosis, including avohilmo	XIII Diseases of the musculoskeletal system and connective tissue (M13_)	MR_sentinels	48	-0.026038	0.0370791	0.482537	88.5511	0.000235297	0.836481	-0.00449633	0.0609596	0.941522	FALSE
ApoB	Apolipoprotein B	Apolipoproteins	M13_ROTATORCUFF	Rotator cuff syndrome	XIII Diseases of the musculoskeletal system and connective tissue (M13_)	MR_leadvarsCS	67	-0.0259774	0.0369816	0.482404	91.6415	0.020135	0.836481	-0.0935536	0.0514664	0.0737093	FALSE
Creatinine	Creatinine	Fluid balance	F5_MOOD	Mood [affective] disorders	V Mental and behavioural disorders (F5_)	MR_specificNMR	178	0.0262575	0.0373627	0.482197	253.174	0.000150199	0.836481	0.0256358	0.0917216	0.780192	FALSE
Gln	Glutamine	Amino acids	F5_ALCOHOL_DEPENDENCE	Alcohol dependence	V Mental and behavioural disorders (F5_)	MR_leadvarsCS	165	0.0301294	0.0429045	0.482527	198.253	0.0351573	0.836481	0.0558651	0.0620662	0.3694	FALSE
Gln	Glutamine	Amino acids	N14_ENDOMETRIOSIS_RECTPVAGSEPT_VAGINA	Endometriosis of rectovaginal septum and vagina	XIV Diseases of the genitourinary system (N14_)	MR_leadvarsCS	145	0.054378	0.0774436	0.482578	135.098	0.69015	0.836481	0.192056	0.111554	0.0872961	FALSE
Albumin	Albumin	Fluid balance	C_DIFFICILE_ENTEROCOLITIS	Enterocolitis due to Clostridium difficile	I Certain infectious and parasitic diseases (AB1_)	MR_leadvarsCS	149	0.063695	0.0906405	0.48223	133.378	0.799685	0.836481	0.165362	0.143197	0.250051	FALSE
Gly	Glycine	Amino acids	CD2_NONFOLLICULAR_LYMPHOMA_EXALLC	Non-follicular lymphoma (controls excluding all cancers)	II Neoplasms from hospital discharges (CD2_)	MR_leadvarsCS	124	0.066049	0.0940058	0.482302	123.213	0.477645	0.836481	0.0953177	0.144316	0.510193	FALSE
Acetone	Acetone	Ketone bodies	D3_ANAEMIA	Anaemias	III Diseases of the blood and blood-forming organs and certain disorders involving the immune mechanism (D3_)	MR_leadvarsCS	24	0.0685379	0.0975439	0.482282	19.5564	0.668504	0.836481	0.27424	0.172123	0.125364	FALSE
GlycA	Glycoprotein Acetyls	Inflammation	AMN2	Transient global amnesia	Neurological endpoints	MR_sentinels	138	0.0738543	0.105111	0.482287	205.391	0.000140301	0.836481	0.140007	0.15807	0.377325	FALSE
LDL_C	LDL Cholesterol	Cholesterol	H8_MENIERE	M√©ni√®re disease	VIII Diseases of the ear and mastoid process (H8_)	MR_sentinels	50	0.0827456	0.117788	0.482369	72.5956	0.0158971	0.836481	0.0604694	0.157286	0.702339	FALSE
Acetate	Acetate	Ketone bodies	O15_DELIV_FORCEP_VAC	Single delivery by forceps and vacuum extractor	XV Pregnancy, childbirth and the puerperium (O15_)	MR_leadvarsCS	18	0.11108	0.158065	0.482213	12.2958	0.781903	0.836481	0.154896	0.276332	0.582873	FALSE
Ala	Alanine	Amino acids	M13_THORACISPINEPAIN	Pain in thoracic spine	XIII Diseases of the musculoskeletal system and connective tissue (M13_)	MR_specificNMR	42	0.118383	0.168528	0.482395	34.8295	0.740305	0.836481	0.371914	0.361751	0.310083	FALSE
Ala	Alanine	Amino acids	G6_POLYOTHUNS	Other and unspecified polyneuropathies, also in other diseases	VI Diseases of the nervous system (G6_)	MR_specificNMR_specificPhenome	35	0.11857	0.168787	0.482376	34.9983	0.420485	0.836481	0.0168057	0.367299	0.963781	FALSE
Leu	Leucine	Amino acids	I9_CARDARR	Cardiac arrest	IX Diseases of the circulatory system (I9_)	MR_sentinels	42	0.149506	0.212891	0.482515	45.2665	0.298464	0.836481	0.341995	0.387665	0.382944	FALSE
Pyruvate	Pyruvate	Glycolysis related metabolites	F5_PERVASIVE	Pervasive developmental disorders excl. Autism + Asperger	V Mental and behavioural disorders (F5_)	MR_leadvarsCS	62	0.264615	0.376844	0.482563	53.2796	0.748501	0.836481	0.21138	0.601119	0.726337	FALSE
Citrate	Citrate	Glycolysis related metabolites	H8_EXT_CHOL	Cholesteatoma of external ear	VIII Diseases of the ear and mastoid process (H8_)	MR_specificNMR	40	0.393751	0.560558	0.482414	45.6454	0.215329	0.836481	0.395227	0.772803	0.612017	FALSE
Ala	Alanine	Amino acids	L12_ERYTHRO_KELA	Universal erythroderma, KELA reimbursement	XII Diseases of the skin and subcutaneous tissue (L12_)	MR_specificNMR	42	0.413938	0.589456	0.482531	32.7581	0.817129	0.836481	1.8316	1.27177	0.157592	FALSE
Val	Valine	Amino acids	O15_PREG_VENOUS_HAEMORRH	Venous complications and haemorrhoids in pregnancy	XV Pregnancy, childbirth and the puerperium (O15_)	MR_specificNMR_specificPhenome	25	0.441582	0.628581	0.482363	18.0801	0.799107	0.836481	0.520479	1.06318	0.62909	FALSE
Albumin	Albumin	Fluid balance	F5_SEXPREF	Disorders of sexual preference	V Mental and behavioural disorders (F5_)	MR_sentinels	98	0.52422	0.746082	0.482286	84.9558	0.803711	0.836481	1.19981	1.15427	0.301203	FALSE
Glucose	Glucose	Glycolysis related metabolites	K11_EMBIMPACT_TEETH	Embedded and impacted teeth	XI Diseases of the digestive system (K11_)	MR_sentinels	65	-0.0605412	0.0862329	0.482638	89.8738	0.0181764	0.836528	-0.0312751	0.16213	0.847657	FALSE
Pyruvate	Pyruvate	Glycolysis related metabolites	FG_CARDMYO	Cardiomyopathy (excluding other)	Cardiometabolic endpoints	MR_sentinels	48	0.0888304	0.126529	0.482645	64.4329	0.0463738	0.836528	0.015746	0.207684	0.939893	FALSE
His	Histidine	Amino acids	CD2_BENIGN_VAGINA	Benign neoplasm: Vulva	II Neoplasms from hospital discharges (CD2_)	MR_sentinels	47	0.235711	0.33577	0.482678	36.5994	0.837763	0.836565	0.226187	0.569651	0.693199	FALSE
Pyruvate	Pyruvate	Glycolysis related metabolites	CD2_BENIGN_SALIVARY_KNOWN	Benign neoplasm: salivary glands, exclude unknown (D119)	II Neoplasms from hospital discharges (CD2_)	MR_leadvarsCS	62	-0.0928487	0.132302	0.482806	64.5891	0.352383	0.836573	-0.0340373	0.212279	0.87315	FALSE
Creatinine	Creatinine	Fluid balance	K11_MN_RETRGN	Mandibular retrognathia	XI Diseases of the digestive system (K11_)	MR_sentinels	178	-0.0923564	0.131602	0.482813	188.497	0.263186	0.836573	-0.301476	0.307006	0.327454	FALSE
Acetone	Acetone	Ketone bodies	M13_DORSALGIANAS	Other/unspecified dorsalgia	XIII Diseases of the musculoskeletal system and connective tissue (M13_)	MR_sentinels	22	-0.0901212	0.1284	0.482754	30.5242	0.0819502	0.836573	-0.210363	0.235361	0.382065	FALSE
Glucose	Glucose	Glycolysis related metabolites	L12_ATROPHICSKIN	Atrophic disorders of skin	XII Diseases of the skin and subcutaneous tissue (L12_)	MR_leadvarsCS	78	-0.0809951	0.11541	0.482803	62.1311	0.890778	0.836573	-0.357396	0.272481	0.193592	FALSE
His	Histidine	Amino acids	G6_POLYOTHUNS	Other and unspecified polyneuropathies, also in other diseases	VI Diseases of the nervous system (G6_)	MR_leadvarsCS	66	-0.0695193	0.0990486	0.48276	70.9082	0.287279	0.836573	-0.0464548	0.177447	0.79432	FALSE
Creatinine	Creatinine	Fluid balance	N14_FEMGENPAIN	Pain and other conditions associated with female genital organs and menstrual cycle	XIV Diseases of the genitourinary system (N14_)	MR_specificNMR_specificPhenome	117	-0.0682822	0.0972901	0.482778	90.2713	0.963158	0.836573	-0.0319296	0.248414	0.897951	FALSE
ApoB	Apolipoprotein B	Apolipoproteins	G6_POLYOTHUNS	Other and unspecified polyneuropathies, also in other diseases	VI Diseases of the nervous system (G6_)	MR_sentinels	50	-0.0548292	0.0781338	0.482845	60.6098	0.123569	0.836573	-0.051681	0.110628	0.642499	FALSE
ApoB	Apolipoprotein B	Apolipoproteins	D3_ANAEMIA	Anaemias	III Diseases of the blood and blood-forming organs and certain disorders involving the immune mechanism (D3_)	MR_sentinels	42	0.0439255	0.0625949	0.48284	77.4517	0.000500986	0.836573	0.0906697	0.0878318	0.308128	FALSE
Tyr	Tyrosine	Amino acids	C3_BRONCHUS_LUNG_EXALLC	Malignant neoplasm of bronchus and lung (controls excluding all cancers)	II Neoplasms, from cancer register (ICD-O-3)	MR_specificNMR	23	0.0763032	0.108731	0.482828	27.9063	0.178807	0.836573	0.103137	0.140297	0.470388	FALSE
GlycA	Glycoprotein Acetyls	Inflammation	G6_DISSOTH	Other acute disseminated demyelination	VI Diseases of the nervous system (G6_)	MR_leadvarsCS	196	0.170272	0.242623	0.482807	186.151	0.663175	0.836573	0.494117	0.372299	0.186	FALSE
Val	Valine	Amino acids	CHRONHEP_NAS	Chronic hepatitis NAS	Gastrointestinal endpoints	MR_leadvarsCS	105	0.269254	0.383631	0.482769	98.8862	0.623287	0.836573	0.836114	0.741602	0.262175	FALSE
Glucose	Glucose	Glycolysis related metabolites	E4_PCOS	Polycystic ovarian syndrome	IV Endocrine, nutritional and metabolic diseases (E4_)	MR_specificNMR_specificPhenome	18	0.337671	0.481185	0.482835	9.56116	0.920998	0.836573	0.163445	1.16097	0.889799	FALSE
Citrate	Citrate	Glycolysis related metabolites	H8_OTORRHOEA	Otorrhoea	VIII Diseases of the ear and mastoid process (H8_)	MR_sentinels	86	0.50909	0.725378	0.482787	85.5708	0.462231	0.836573	0.184749	1.43102	0.897584	FALSE
Pyruvate	Pyruvate	Glycolysis related metabolites	L12_PARAPSO_RETIFORM	Other and unspecified parapsoriasis	XII Diseases of the skin and subcutaneous tissue (L12_)	MR_specificNMR_specificPhenome	23	-0.966606	1.37754	0.482872	29.7901	0.123656	0.83659	-1.14832	2.43108	0.641549	FALSE
Creatinine	Creatinine	Fluid balance	I9_AORTANEUR	Aortic aneurysm	IX Diseases of the circulatory system (I9_)	MR_sentinels	178	0.0592234	0.0844025	0.48288	281	1.04484e-06	0.83659	0.175176	0.195973	0.372606	FALSE
Citrate	Citrate	Glycolysis related metabolites	H7_NYSTAGMUS	Nystagmus and other irregular eye movements	VII Diseases of the eye and adnexa (H7_)	MR_specificNMR	40	-0.252116	0.359318	0.482896	28.0353	0.903915	0.836598	-0.193895	0.488824	0.693841	FALSE
Acetone	Acetone	Ketone bodies	K11_BARRET	Barrett oesophagus	XI Diseases of the digestive system (K11_)	MR_sentinels	22	-0.248211	0.35378	0.48293	13.9669	0.871018	0.836598	-0.344473	0.638282	0.595371	FALSE
GlycA	Glycoprotein Acetyls	Inflammation	AB1_SEQULAE_INF_NOS	Sequelae of other and unspecified infectious and parasitic diseases	I Certain infectious and parasitic diseases (AB1_)	MR_leadvarsCS	196	-0.067991	0.0969095	0.482933	197.149	0.44348	0.836598	-0.196812	0.1484	0.186325	FALSE
Acetoacetate	Acetoacetate	Ketone bodies	M13_FIBROMYALGIA	Fibromyalgia	XIII Diseases of the musculoskeletal system and connective tissue (M13_)	MR_sentinels	14	0.248782	0.354596	0.482934	16.2175	0.237586	0.836598	0.280477	0.741405	0.711811	FALSE
Leu	Leucine	Amino acids	CD2_BENIGN_CORPUS_UTERI	Other benign neoplasm of uterus: Corpus uteri	II Neoplasms from hospital discharges (CD2_)	MR_specificNMR	12	-0.817693	1.16566	0.483	8.38902	0.67809	0.836605	-0.34366	1.43258	0.815262	FALSE
Gly	Glycine	Amino acids	D3_VONVILLEBRAND	Von Willebrand disease	III Diseases of the blood and blood-forming organs and certain disorders involving the immune mechanism (D3_)	MR_specificNMR_specificPhenome	32	-0.349698	0.4985	0.482991	36.4906	0.228577	0.836605	-1.02855	0.640987	0.119051	FALSE
Acetone	Acetone	Ketone bodies	GOUT_NOS	Gout, unspecified	Rheuma endpoints	MR_leadvarsCS	28	0.134814	0.192183	0.482998	44.3224	0.0191468	0.836605	0.294836	0.348594	0.405389	FALSE
Pyruvate	Pyruvate	Glycolysis related metabolites	F5_MOODOTH	Other and unspecified mood [affective] disorders	V Mental and behavioural disorders (F5_)	MR_specificNMR_specificPhenome	23	0.192852	0.27491	0.482984	23.4633	0.375978	0.836605	0.187859	0.484376	0.70204	FALSE
Leu	Leucine	Amino acids	K11_MESIAL_BITE	Mesial bite	XI Diseases of the digestive system (K11_)	MR_specificNMR	12	0.685314	0.976916	0.482986	9.64431	0.562637	0.836605	0.670785	1.19804	0.587869	FALSE
Albumin	Albumin	Fluid balance	N14_CERVICAL_HSIL	HSIL lesion of the cervix uteri	XIV Diseases of the genitourinary system (N14_)	MR_specificNMR_specificPhenome	42	-0.123965	0.176732	0.483036	42.7119	0.397459	0.836644	-0.68816	0.364234	0.0661108	FALSE
Glucose	Glucose	Glycolysis related metabolites	D3_BLOODOTHER	Other diseases of blood and blood-forming organs	III Diseases of the blood and blood-forming organs and certain disorders involving the immune mechanism (D3_)	MR_leadvarsCS	78	-0.0776058	0.110668	0.483146	115.863	0.00278423	0.836778	-0.164076	0.262307	0.533509	FALSE
Gly	Glycine	Amino acids	RX_RHEUMA_BIOLOGICAL	Biological medication for rheuma	Drug purchase endpoints	MR_sentinels	99	0.0277386	0.0395563	0.483151	129.979	0.0169653	0.836778	0.0455704	0.0439473	0.302346	FALSE
Albumin	Albumin	Fluid balance	D3_COAGDEF	Chronic Coagulation defects	III Diseases of the blood and blood-forming organs and certain disorders involving the immune mechanism (D3_)	MR_sentinels	98	0.170396	0.24298	0.48313	113.38	0.122435	0.836778	0.423753	0.376611	0.26332	FALSE
His	Histidine	Amino acids	G6_HERATAXIA	Hereditary ataxia	VI Diseases of the nervous system (G6_)	MR_specificNMR_specificPhenome	14	-0.601773	0.858227	0.483189	12.1236	0.517532	0.836804	-0.121478	1.67618	0.94342	FALSE
Citrate	Citrate	Glycolysis related metabolites	N14_BARTHOABSCESS	Abscess of Bartholin gland	XIV Diseases of the genitourinary system (N14_)	MR_sentinels	85	-0.160983	0.229588	0.48319	78.6388	0.644691	0.836804	-0.58556	0.449387	0.196171	FALSE
Gly	Glycine	Amino acids	JUVEN_ARTHR	Juvenile arthritis (FINNGEN)	Rheuma endpoints	MR_sentinels	99	0.045012	0.0641995	0.483224	113.815	0.131136	0.836819	0.00593762	0.0710407	0.933562	FALSE
Ala	Alanine	Amino acids	M13_POLYARTHROPATHIES	Polyarthropathies	XIII Diseases of the musculoskeletal system and connective tissue (M13_)	MR_specificNMR_specificPhenome	35	0.052542	0.0749373	0.483211	34.2978	0.453468	0.836819	0.118082	0.162662	0.472996	FALSE
Creatinine	Creatinine	Fluid balance	Q17_VACTREL	Vertebral, anorectal, cardiavascular, thracheoesophagial, renal and limb anomaly	XVII Congenital malformations, deformations and chromosomal abnormalities (Q17)	MR_sentinels	178	0.0580921	0.0828606	0.483252	195.332	0.164102	0.836845	0.174733	0.193609	0.368023	FALSE
Tyr	Tyrosine	Amino acids	O15_PUERP_COMPL_NAS	Complications of the puerperium, not elsewhere classified	XV Pregnancy, childbirth and the puerperium (O15_)	MR_sentinels	78	0.109316	0.155938	0.483288	74.9019	0.546472	0.836845	0.0667352	0.241145	0.782728	FALSE
Ala	Alanine	Amino acids	L12_SEBORRKERAT	Seborrhoeic keratosis	XII Diseases of the skin and subcutaneous tissue (L12_)	MR_specificNMR	42	0.109474	0.156167	0.483301	46.3693	0.260498	0.836845	0.038346	0.339	0.910505	FALSE
Pyruvate	Pyruvate	Glycolysis related metabolites	SLE_FG	SLE (Finngen)	Rheuma endpoints	MR_leadvarsCS	61	0.14609	0.208383	0.483264	64.181	0.332248	0.836845	0.0653401	0.33486	0.845964	FALSE
Leu	Leucine	Amino acids	M13_GANGLION	Ganglion	XIII Diseases of the musculoskeletal system and connective tissue (M13_)	MR_specificNMR	12	0.172813	0.246518	0.483293	20.3066	0.0413095	0.836845	0.488707	0.264536	0.0944446	FALSE
Ile	Isoleucine	Amino acids	GRAVES_OPHT	Graves ophthalmopathy	IV Endocrine, nutritional and metabolic diseases (E4_)	MR_specificNMR_specificPhenome	11	-0.578008	0.824788	0.48343	16.5219	0.0856345	0.836846	-0.508852	1.33784	0.712505	FALSE
Ile	Isoleucine	Amino acids	L12_LOCALDCONNECTISSUEOTH	Other localized connective tissue disorders	XII Diseases of the skin and subcutaneous tissue (L12_)	MR_specificNMR	12	-0.563139	0.803671	0.483485	14.1051	0.227232	0.836846	-2.51008	1.06072	0.0395208	FALSE
ApoB	Apolipoprotein B	Apolipoproteins	L12_FOLLICULITDECALV	Folliculitis decalvans	XII Diseases of the skin and subcutaneous tissue (L12_)	MR_sentinels	50	-0.502809	0.717322	0.483333	40.4934	0.801315	0.836846	-0.744857	1.007	0.463097	FALSE
Gln	Glutamine	Amino acids	M13_ILIOTIBBAND	Iliotibial band syndrome	XIII Diseases of the musculoskeletal system and connective tissue (M13_)	MR_specificNMR	56	-0.438424	0.625785	0.483553	38.9599	0.949977	0.836846	-2.10458	1.69776	0.220475	FALSE
Tyr	Tyrosine	Amino acids	E4_PITUDISNAS	Disorders of pituitary gland, other and/or unspecified	IV Endocrine, nutritional and metabolic diseases (E4_)	MR_sentinels	78	-0.300752	0.429269	0.483543	64.8516	0.836768	0.836846	-0.557728	0.662746	0.402685	FALSE
His	Histidine	Amino acids	CD2_BENIGN_CHOROID	Benign neoplasm: Choroid	II Neoplasms from hospital discharges (CD2_)	MR_specificNMR	15	-0.279831	0.399213	0.483329	7.3942	0.918446	0.836846	-0.0856569	0.753468	0.911226	FALSE
Citrate	Citrate	Glycolysis related metabolites	L12_PEMPHIGOID_BULL	Bullous pemphigoid	XII Diseases of the skin and subcutaneous tissue (L12_)	MR_specificNMR_specificPhenome	33	-0.218516	0.311805	0.483422	29.8413	0.576216	0.836846	-0.0160987	0.435362	0.97074	FALSE
bOHbutyrate	3-Hydroxybutyrate	Ketone bodies	C3_PANCREAS_EXALLC	Malignant neoplasm of pancreas (controls excluding all cancers)	II Neoplasms, from cancer register (ICD-O-3)	MR_sentinels	23	-0.216956	0.309581	0.483424	30.7101	0.102203	0.836846	-1.66693	0.521724	0.00435325	FALSE
Acetone	Acetone	Ketone bodies	CD2_INSITU_BREAST_INTRADUCTAL_EXALLC	Carcinoma in situ of breast, intraductal (controls excluding all cancers)	II Neoplasms from hospital discharges (CD2_)	MR_sentinels	19	-0.194812	0.278031	0.483499	11.5342	0.870332	0.836846	-0.216464	0.500389	0.67075	FALSE
Creatinine	Creatinine	Fluid balance	L12_PSORI_PUSTUPALM	Pustulosis palmaris et plantaris	XII Diseases of the skin and subcutaneous tissue (L12_)	MR_specificNMR	179	-0.137099	0.195674	0.48352	201.53	0.109163	0.836846	-0.999854	0.475025	0.0367163	FALSE
His	Histidine	Amino acids	K11_DISLIVOTH	Other diseases of liver	XI Diseases of the digestive system (K11_)	MR_leadvarsCS	66	-0.0961566	0.137252	0.483564	131.346	2.15591e-06	0.836846	-0.0364625	0.244951	0.882135	FALSE
His	Histidine	Amino acids	AUD_SWEDISH	Alcohol use disorder, Swedish definition	Alcohol related diseases	MR_specificNMR	15	-0.0848013	0.121039	0.483545	17.1088	0.250424	0.836846	-0.153177	0.236086	0.527752	FALSE
Gln	Glutamine	Amino acids	CD2_BENIGN_CHOROID	Benign neoplasm: Choroid	II Neoplasms from hospital discharges (CD2_)	MR_leadvarsCS	166	-0.0692468	0.0988099	0.483423	174.182	0.297043	0.836846	-0.193446	0.142513	0.17652	FALSE
Ile	Isoleucine	Amino acids	RX_N05C	Use of hypnotics and sedatives	V Mental and behavioural disorders (F5_)	MR_specificNMR	12	-0.0570703	0.0814328	0.483411	14.3748	0.212941	0.836846	-0.0729668	0.127424	0.579542	FALSE
Citrate	Citrate	Glycolysis related metabolites	E4_OBESITYNAS	Obesity, other/unspecified	IV Endocrine, nutritional and metabolic diseases (E4_)	MR_specificNMR	40	-0.0523273	0.074675	0.483469	51.6445	0.0846184	0.836846	-0.101555	0.10225	0.326895	FALSE
GlycA	Glycoprotein Acetyls	Inflammation	KRA_PSY_ANXIETY_EXMORE	Anxiety disorders (more control exclusions)	Psychiatric endpoints from Katri R√§ikk√∂nen	MR_sentinels	136	-0.0192702	0.0275004	0.483476	187.831	0.00180268	0.836846	-0.0351412	0.0412853	0.396188	FALSE
Gly	Glycine	Amino acids	CD2_BENIGN_MENINGES_CEREBRAL	Benign neoplasm: Cerebral meninges	II Neoplasms from hospital discharges (CD2_)	MR_sentinels	99	0.0340397	0.0485852	0.483541	106.098	0.270757	0.836846	0.0293952	0.0542245	0.588991	FALSE
Pyruvate	Pyruvate	Glycolysis related metabolites	APPENDACUT_NOCOMPLIC	Acute appendicitis, no complications	XI Diseases of the digestive system (K11_)	MR_specificNMR	31	0.0414252	0.0591174	0.483473	27.4218	0.601049	0.836846	0.0735848	0.0900552	0.420529	FALSE
Gly	Glycine	Amino acids	F5_INSOMNIA	Insomnia	V Mental and behavioural disorders (F5_)	MR_leadvarsCS	124	0.048953	0.0698469	0.483389	126.438	0.397574	0.836846	0.0303125	0.106752	0.776929	FALSE
Glucose	Glucose	Glycolysis related metabolites	K11_PARODON_OPER_DENTAL_OPER	Parodontitis or/and operation codes	XI Diseases of the digestive system (K11_)	MR_specificNMR	31	0.0619947	0.0884845	0.483535	24.3981	0.753721	0.836846	0.430883	0.256327	0.103506	FALSE
Phe	Phenylalanine	Amino acids	G6_HCOTHUNS	Other and unspecified hydrocephalus	VI Diseases of the nervous system (G6_)	MR_sentinels	17	0.34995	0.499349	0.48342	22.4129	0.130353	0.836846	0.500428	0.791614	0.536798	FALSE
Ala	Alanine	Amino acids	RX_RHEUMA_BIOLOGICAL	Biological medication for rheuma	Drug purchase endpoints	MR_leadvarsCS	165	0.0586422	0.083708	0.483579	234.924	0.000234986	0.836851	0.33346	0.156952	0.0351273	FALSE
Leu	Leucine	Amino acids	C3_OVARY_EXALLC	Malignant neoplasm of ovary (controls excluding all cancers)	II Neoplasms, from cancer register (ICD-O-3)	MR_leadvarsCS	55	-0.164871	0.235367	0.483624	58.9871	0.298198	0.836894	-0.00663319	0.378119	0.98607	FALSE
Val	Valine	Amino acids	L12_INFECT_SKIN	Infections of the skin and subcutaneous tissue	XII Diseases of the skin and subcutaneous tissue (L12_)	MR_specificNMR	31	-0.0696368	0.0994186	0.483652	33.6587	0.294683	0.836894	-0.187536	0.172683	0.286418	FALSE
Val	Valine	Amino acids	H8_OTHEREAR	Other disorders of ear	VIII Diseases of the ear and mastoid process (H8_)	MR_specificNMR	31	0.0502382	0.0717207	0.483634	31.8322	0.375371	0.836894	0.0863997	0.126022	0.498414	FALSE
Leu	Leucine	Amino acids	M13_PANNICULITIS	Panniculitis affecting regions of neck and back	XIII Diseases of the musculoskeletal system and connective tissue (M13_)	MR_leadvarsCS	56	0.191755	0.273765	0.483654	75.9196	0.032294	0.836894	0.27733	0.443182	0.534102	FALSE
Gln	Glutamine	Amino acids	N14_OTHNONINFUTER	Other noninflammatory disorders of uterus, except cervix	XIV Diseases of the genitourinary system (N14_)	MR_specificNMR_specificPhenome	43	0.104618	0.149369	0.48368	30.6518	0.902657	0.836896	0.560769	0.419989	0.189177	FALSE
Gln	Glutamine	Amino acids	O15_GESTAT_OEDEM_PREINUR	Gestational [pregnancy-induced] oedema and proteinuria without hypertension	XV Pregnancy, childbirth and the puerperium (O15_)	MR_specificNMR_specificPhenome	50	0.179464	0.256226	0.48367	58.7909	0.159562	0.836896	0.273743	0.699797	0.697399	FALSE
Gly	Glycine	Amino acids	K11_HYPERTROPHY_TONGUE_PAPILLAE	Hypertrophy of tongue papillae	XI Diseases of the digestive system (K11_)	MR_specificNMR	42	-0.336399	0.480347	0.483725	51.6504	0.123099	0.836909	-0.350868	0.664432	0.600367	FALSE
Gln	Glutamine	Amino acids	F5_ALCOHOLAC	Acute alcohol intoxication	V Mental and behavioural disorders (F5_)	MR_sentinels	124	0.0338109	0.0482771	0.483708	163.74	0.00825708	0.836909	0.0966226	0.0677336	0.156276	FALSE
Phe	Phenylalanine	Amino acids	N14_VAGINAL_DYSPLASIA_ALL	All dysplastic lesions of the vagina	XIV Diseases of the genitourinary system (N14_)	MR_leadvarsCS	19	0.257646	0.367887	0.483714	21.3192	0.263618	0.836909	0.497977	0.54591	0.374421	FALSE
Ile	Isoleucine	Amino acids	G6_OTHDEMYEL	Other demyelinating diseases of the central nervous system	VI Diseases of the nervous system (G6_)	MR_sentinels	29	-0.242742	0.346674	0.483801	22.5017	0.757555	0.83693	-1.40005	0.686313	0.0512483	FALSE
Albumin	Albumin	Fluid balance	K11_ASYMMETRY_JAW	Asymmetry of jaw	XI Diseases of the digestive system (K11_)	MR_leadvarsCS	149	-0.176246	0.251729	0.48384	154.961	0.331045	0.83693	-0.576588	0.395863	0.147377	FALSE
Creatinine	Creatinine	Fluid balance	AB1_RUBELLA	Rubella [German measles]	I Certain infectious and parasitic diseases (AB1_)	MR_sentinels	178	-0.126111	0.180108	0.483804	171.438	0.603822	0.83693	-0.17771	0.418561	0.671666	FALSE
Tyr	Tyrosine	Amino acids	ULCERNAS	Ulcerative colitis, NAS	Gastrointestinal endpoints	MR_specificNMR_specificPhenome	19	-0.101807	0.145413	0.483849	31.6276	0.024326	0.83693	-0.218754	0.185533	0.254614	FALSE
Glucose	Glucose	Glycolysis related metabolites	AUTOIMMUNE_NONTHYROID	Autoimmune diseases excluding thyroid diseases	Diseases marked as autimmune origin	MR_specificNMR_specificPhenome	18	0.0810805	0.11579	0.483779	27.8711	0.0464674	0.83693	0.107265	0.285994	0.712541	FALSE
Ala	Alanine	Amino acids	H7_RETINASEPAR	Separation of retinal layers (serosa)	VII Diseases of the eye and adnexa (H7_)	MR_leadvarsCS	165	0.0987619	0.141053	0.483816	159.053	0.594467	0.83693	0.0839377	0.266933	0.75358	FALSE
Lactate	Lactate	Glycolysis related metabolites	Z21_PROCREATIVE_MANAG	Procreative management	XXI Factors influencing health status and contact with health services (Z21_)	MR_specificNMR	13	0.166817	0.238262	0.48384	9.78329	0.634966	0.83693	1.2637	0.701897	0.0992479	FALSE
Val	Valine	Amino acids	AB1_OTHER_INFECTIONS	Other infectious diseases	I Certain infectious and parasitic diseases (AB1_)	MR_specificNMR	31	0.199598	0.285055	0.483797	25.9466	0.677853	0.83693	0.928715	0.493084	0.0696991	FALSE
Ile	Isoleucine	Amino acids	G6_HCOTHUNS	Other and unspecified hydrocephalus	VI Diseases of the nervous system (G6_)	MR_sentinels	29	0.41906	0.598497	0.483811	38.7645	0.0847861	0.83693	0.678513	1.20509	0.578053	FALSE
Pyruvate	Pyruvate	Glycolysis related metabolites	Q17_OTHER_CONGEN_MALFO_FACE_NECK	Other congenital malformations of face and neck	XVII Congenital malformations, deformations and chromosomal abnormalities (Q17)	MR_specificNMR_specificPhenome	23	-0.36178	0.51682	0.48392	31.1879	0.0923343	0.836941	-0.709548	0.904135	0.441346	FALSE
bOHbutyrate	3-Hydroxybutyrate	Ketone bodies	CD2_BENIGN_PAROTID	Benign neoplasm: Parotid gland	II Neoplasms from hospital discharges (CD2_)	MR_leadvarsCS	32	-0.145388	0.207688	0.483909	25.7743	0.732066	0.836941	-0.749488	0.441349	0.0998256	FALSE
Creatinine	Creatinine	Fluid balance	L12_BULLOUS	Bullous disorders	XII Diseases of the skin and subcutaneous tissue (L12_)	MR_specificNMR_specificPhenome	135	-0.136101	0.194423	0.48391	129.391	0.596366	0.836941	-0.0292619	0.508837	0.954227	FALSE
Ala	Alanine	Amino acids	YERSINIAENTERITIS	Enteritis due to Yersinia enterocolitica	I Certain infectious and parasitic diseases (AB1_)	MR_leadvarsCS	165	0.28628	0.408949	0.483904	159.517	0.584312	0.836941	0.0733546	0.774852	0.924694	FALSE
Citrate	Citrate	Glycolysis related metabolites	E4_PITUDISNAS	Disorders of pituitary gland, other and/or unspecified	IV Endocrine, nutritional and metabolic diseases (E4_)	MR_specificNMR	40	0.396821	0.566892	0.48393	31.2547	0.806745	0.836941	0.625166	0.771278	0.422666	FALSE
Glucose	Glucose	Glycolysis related metabolites	E4_MINERAL_METNAS	Disorder of mineral metabolism, other/unspecified	IV Endocrine, nutritional and metabolic diseases (E4_)	MR_specificNMR	32	1.26121	1.80152	0.483877	27.8514	0.628827	0.836941	6.60649	5.22066	0.21545	FALSE
Lactate	Lactate	Glycolysis related metabolites	H7_MODVISIMPBINOC	Moderate visual impairment, binocular	VII Diseases of the eye and adnexa (H7_)	MR_specificNMR	13	-0.736779	1.05297	0.484105	16.8226	0.156392	0.836947	-0.613802	3.25209	0.853733	FALSE
Val	Valine	Amino acids	H7_BULLKERATOPATHY	Bullous keratopathy	VII Diseases of the eye and adnexa (H7_)	MR_specificNMR	31	-0.675836	0.965975	0.484152	23.0478	0.81329	0.836947	-2.17633	1.67774	0.204794	FALSE
His	Histidine	Amino acids	CD2_BENIGN_SPINAL_CORD	Benign neoplasm: Spinal cord	II Neoplasms from hospital discharges (CD2_)	MR_specificNMR_specificPhenome	14	-0.612756	0.87592	0.484204	14.6618	0.328939	0.836947	-0.224676	1.7732	0.901271	FALSE
Phe	Phenylalanine	Amino acids	L12_PIGPURPDERM	Pigmented purpuric dermatosis	XII Diseases of the skin and subcutaneous tissue (L12_)	MR_sentinels	17	-0.420522	0.601502	0.484477	10.2469	0.85342	0.836947	-1.02369	0.925299	0.28601	FALSE
Acetoacetate	Acetoacetate	Ketone bodies	M13_TEMPARTERIT	Temporal arteritis	XIII Diseases of the musculoskeletal system and connective tissue (M13_)	MR_leadvarsCS	19	-0.3827	0.547093	0.48423	22.6465	0.204542	0.836947	-0.669201	1.06537	0.538259	FALSE
Lactate	Lactate	Glycolysis related metabolites	H7_LENSDISLOCATIO	Dislocation of lens	VII Diseases of the eye and adnexa (H7_)	MR_leadvarsCS	42	-0.348552	0.49868	0.484583	29.2608	0.914721	0.836947	-0.324801	1.21599	0.790759	FALSE
Pyruvate	Pyruvate	Glycolysis related metabolites	H7_PERIPHRETINADEGEN	Peripheral retinal degeneration	VII Diseases of the eye and adnexa (H7_)	MR_specificNMR_specificPhenome	23	-0.336421	0.480989	0.484279	28.06	0.1737	0.836947	-0.173582	0.83562	0.837443	FALSE
Phe	Phenylalanine	Amino acids	H7_PAPILLOEDEMA	Papilloedema, unspecified	VII Diseases of the eye and adnexa (H7_)	MR_sentinels	17	-0.272112	0.389102	0.484344	12.9594	0.675727	0.836947	-0.517776	0.598828	0.400848	FALSE
Leu	Leucine	Amino acids	AB1_SEQULAE_INF_NOS	Sequelae of other and unspecified infectious and parasitic diseases	I Certain infectious and parasitic diseases (AB1_)	MR_specificNMR_specificPhenome	11	-0.267846	0.383061	0.484411	6.15062	0.802454	0.836947	-0.608297	0.462224	0.220698	FALSE
Val	Valine	Amino acids	H7_HEREDRETINADYST	Hereditary retinal dystrophy	VII Diseases of the eye and adnexa (H7_)	MR_leadvarsCS	105	-0.25483	0.364087	0.483981	106.005	0.426885	0.836947	-1.17251	0.700962	0.097417	FALSE
Tyr	Tyrosine	Amino acids	M13_TRANSSYNOVITIS	Transient synovitis	XIII Diseases of the musculoskeletal system and connective tissue (M13_)	MR_sentinels	78	-0.243762	0.348545	0.484321	78.0112	0.446374	0.836947	-0.301637	0.543461	0.580504	FALSE
Acetoacetate	Acetoacetate	Ketone bodies	L12_LYMPHADENITIS	Acute lymphadenitis	XII Diseases of the skin and subcutaneous tissue (L12_)	MR_leadvarsCS	19	-0.238767	0.341556	0.484518	13.1174	0.784554	0.836947	-0.966795	0.648512	0.154338	FALSE
Citrate	Citrate	Glycolysis related metabolites	Q17_ANKYLOGLOSSIA	Ankyloglossia	XVII Congenital malformations, deformations and chromosomal abnormalities (Q17)	MR_sentinels	86	-0.234958	0.335959	0.484325	103.658	0.0825333	0.836947	-1.25136	0.648262	0.0569398	FALSE
Ala	Alanine	Amino acids	L12_DECUBITANSULCERANDPRESSURE	Decubitus ulcer and pressure area	XII Diseases of the skin and subcutaneous tissue (L12_)	MR_specificNMR_specificPhenome	35	-0.218877	0.313048	0.48444	33.834	0.475748	0.836947	-0.464482	0.674457	0.495841	FALSE
Gly	Glycine	Amino acids	L12_GRANULOMATOUSSKIN	Granulomatous disorders of skin and subcutaneous tissue	XII Diseases of the skin and subcutaneous tissue (L12_)	MR_specificNMR	42	-0.195312	0.279167	0.484163	32.511	0.825427	0.836947	-0.535076	0.380134	0.166974	FALSE
Citrate	Citrate	Glycolysis related metabolites	E4_HYPERALDO	Hyperaldosteronism	IV Endocrine, nutritional and metabolic diseases (E4_)	MR_specificNMR_specificPhenome	33	-0.183542	0.262602	0.484592	28.842	0.627177	0.836947	-0.616929	0.36435	0.100439	FALSE
GlycA	Glycoprotein Acetyls	Inflammation	ARTRHO_POSTDYSENTERIC	Postdysenteric arthropathy	Rheuma endpoints	MR_leadvarsCS	196	-0.170842	0.244211	0.484198	186.659	0.653442	0.836947	-0.416856	0.374353	0.266856	FALSE
Val	Valine	Amino acids	CD2_BENIGN_ENDOCRINE_OTH	Benign neoplasm of other and unspecified endocrine glands	II Neoplasms from hospital discharges (CD2_)	MR_specificNMR_specificPhenome	27	-0.164837	0.235827	0.484569	25.3597	0.498697	0.836947	-0.0655434	0.397772	0.870445	FALSE
Acetone	Acetone	Ketone bodies	J10_VIRALPNEUMO	Viral pneumonia	X Diseases of the respiratory system (J10_)	MR_sentinels	22	-0.144052	0.20608	0.484546	21.1962	0.447022	0.836947	-0.357293	0.377707	0.355462	FALSE
Glucose	Glucose	Glycolysis related metabolites	PRIM_COXARTHROSIS	Primary coxarthrosis, bilateral	Rheuma endpoints	MR_specificNMR	32	-0.113671	0.162598	0.484496	34.6353	0.298479	0.836947	-0.183903	0.475344	0.701573	FALSE
Phe	Phenylalanine	Amino acids	N14_CERVICAL_HSIL	HSIL lesion of the cervix uteri	XIV Diseases of the genitourinary system (N14_)	MR_sentinels	17	-0.097985	0.140048	0.484145	19.9941	0.220485	0.836947	-0.0265827	0.221305	0.905984	FALSE
Glucose	Glucose	Glycolysis related metabolites	K11_CHOLECYSTECTOMY	Cholecystectomy	XI Diseases of the digestive system (K11_)	MR_specificNMR	32	-0.085998	0.123041	0.48459	58.9754	0.00177886	0.836947	-0.131386	0.360242	0.717882	FALSE
Creatinine	Creatinine	Fluid balance	L12_INFECT_SKIN_OTHER	Other local infections of skin and subcutaneous tissue	XII Diseases of the skin and subcutaneous tissue (L12_)	MR_specificNMR	178	-0.0854462	0.122292	0.484736	200.241	0.111225	0.836947	-0.077104	0.300424	0.797748	FALSE
LDL_C	LDL Cholesterol	Cholesterol	O15_OBSTET_TRAUMA_OTHER	Other obstetric trauma	XV Pregnancy, childbirth and the puerperium (O15_)	MR_leadvarsCS	64	-0.0799327	0.114263	0.48421	59.7089	0.594357	0.836947	-0.121311	0.15251	0.429399	FALSE
bOHbutyrate	3-Hydroxybutyrate	Ketone bodies	K11_DIAHER	Diaphragmatic hernia	XI Diseases of the digestive system (K11_)	MR_leadvarsCS	32	-0.0794719	0.113691	0.484541	48.4372	0.0238838	0.836947	-0.392855	0.23719	0.108088	FALSE
Ala	Alanine	Amino acids	C3_OTHER_SKIN_EXALLC	Other malignant neoplasms of skin (=non-melanoma skin cancer) (controls excluding all cancers)	II Neoplasms, from cancer register (ICD-O-3)	MR_specificNMR_specificPhenome	35	-0.0786818	0.112604	0.484708	45.1976	0.0949005	0.836947	-0.101726	0.245068	0.68076	FALSE
His	Histidine	Amino acids	K11_UMBHER	Umbilical hernia	XI Diseases of the digestive system (K11_)	MR_leadvarsCS	66	-0.0696011	0.0995105	0.48428	110.996	0.000331564	0.836947	-0.214443	0.176491	0.228817	FALSE
Albumin	Albumin	Fluid balance	O15_DELIV_PERIN_LACER	Perineal laceration during delivery	XV Pregnancy, childbirth and the puerperium (O15_)	MR_sentinels	95	-0.0567881	0.0811777	0.484207	88.2931	0.646562	0.836947	-0.151908	0.124369	0.225009	FALSE
Ile	Isoleucine	Amino acids	O15_DELIV_SPONT	Single spontaneous delivery	XV Pregnancy, childbirth and the puerperium (O15_)	MR_specificNMR	12	-0.0506246	0.0724506	0.48471	9.45451	0.580015	0.836947	-0.105119	0.108487	0.355415	FALSE
LDL_C	LDL Cholesterol	Cholesterol	O15_PREG_MATERN_CARE	Maternal care for other conditions predominantly related to pregnancy	XV Pregnancy, childbirth and the puerperium (O15_)	MR_leadvarsCS	64	-0.0480293	0.0686904	0.484418	101.697	0.00145421	0.836947	-0.0175244	0.0920496	0.849634	FALSE
Pyruvate	Pyruvate	Glycolysis related metabolites	J10_LOWERINF	Other acute lower respiratory infections	X Diseases of the respiratory system (J10_)	MR_sentinels	48	-0.0413747	0.0592078	0.484675	72.3568	0.0101805	0.836947	-0.0546782	0.0974815	0.577582	FALSE
His	Histidine	Amino acids	K11_GINGIVITIS_PERIODONTAL	Gingivitis and periodontal diseases	XI Diseases of the digestive system (K11_)	MR_specificNMR	15	-0.0411163	0.0587588	0.484085	12.8658	0.537115	0.836947	-0.106674	0.110888	0.353604	FALSE
Creatinine	Creatinine	Fluid balance	O15_ABORT_SPONTAN	Spontaneous abortion	XV Pregnancy, childbirth and the puerperium (O15_)	MR_specificNMR	172	-0.0355052	0.0507507	0.484176	158.399	0.746198	0.836947	-0.124172	0.123964	0.317919	FALSE
bOHbutyrate	3-Hydroxybutyrate	Ketone bodies	O15_PREG_ABORT	Pregnancy with abortive outcome	XV Pregnancy, childbirth and the puerperium (O15_)	MR_sentinels	23	-0.0354499	0.0506646	0.484117	19.7215	0.600458	0.836947	-0.0609824	0.100888	0.552017	FALSE
Gly	Glycine	Amino acids	G6_ROOTPLEXOTHUNS	Other and unspecified nerve root and plexus disorders, also in other diseases	VI Diseases of the nervous system (G6_)	MR_sentinels	99	-0.0236119	0.0337848	0.484619	120.421	0.0617534	0.836947	-0.000677597	0.0373196	0.985551	FALSE
Pyruvate	Pyruvate	Glycolysis related metabolites	M13_SOFTTISSUE	Soft tissue disorders	XIII Diseases of the musculoskeletal system and connective tissue (M13_)	MR_leadvarsCS	62	-0.0220914	0.0316139	0.484686	112.124	7.30756e-05	0.836947	-0.0804986	0.0498621	0.111683	FALSE
Gly	Glycine	Amino acids	J10_ASTHMA_MAIN_EXMORE	Asthma (only as main-diagnosis) (more control exclusions)	X Diseases of the respiratory system (J10_)	MR_sentinels	95	0.0115487	0.0165285	0.48473	141.153	0.00119702	0.836947	0.0124093	0.0184502	0.502879	FALSE
Ala	Alanine	Amino acids	F5_DEPRESSIO	Depression	V Mental and behavioural disorders (F5_)	MR_sentinels	115	0.0213947	0.030598	0.484416	149.492	0.014399	0.836947	0.0696049	0.0599945	0.248417	FALSE
Gln	Glutamine	Amino acids	K11_OTHFUNC	Other functional intestinal disorders	XI Diseases of the digestive system (K11_)	MR_sentinels	125	0.0236666	0.0338664	0.484663	148.639	0.0651138	0.836947	0.0189199	0.0478437	0.693194	FALSE
Gly	Glycine	Amino acids	O15_POSTPART_HAEMORRH_PLACENTA	Postpartum haemorrhage due to retained placenta	XV Pregnancy, childbirth and the puerperium (O15_)	MR_sentinels	97	0.0270977	0.038746	0.484322	102.921	0.296049	0.836947	0.0291781	0.0432655	0.501697	FALSE
Citrate	Citrate	Glycolysis related metabolites	N14_PHIMOSIS	Redundant prepuce, phimosis and paraphimosis	XIV Diseases of the genitourinary system (N14_)	MR_leadvarsCS	106	0.0413384	0.0591246	0.484443	106.773	0.433425	0.836947	0.104299	0.0930935	0.265138	FALSE
Lactate	Lactate	Glycolysis related metabolites	JOINTPAIN	Pain in joint	XIII Diseases of the musculoskeletal system and connective tissue (M13_)	MR_leadvarsCS	41	0.0445416	0.0637501	0.484745	34.744	0.705427	0.836947	0.177137	0.155814	0.262541	FALSE
ApoB	Apolipoprotein B	Apolipoproteins	NIV	Non-invasive ventilation	Interstitial lung disease endpoints	MR_leadvarsCS	65	0.0468477	0.0669723	0.484234	77.5537	0.118893	0.836947	0.104447	0.096186	0.281669	FALSE
Gly	Glycine	Amino acids	H7_VITRBODYGLOBE	Disorders of vitreous body	VII Diseases of the eye and adnexa (H7_)	MR_specificNMR_specificPhenome	32	0.0489511	0.0699936	0.484324	25.8795	0.727075	0.836947	0.0667904	0.0922255	0.474549	FALSE
Acetone	Acetone	Ketone bodies	CD2_BENIGN_COLORECANI	Benign neoplasm of colon, rectum, anus and anal canal	II Neoplasms from hospital discharges (CD2_)	MR_leadvarsCS	28	0.0706071	0.100876	0.483965	42.1804	0.0315916	0.836947	0.257539	0.178666	0.161393	FALSE
Creatinine	Creatinine	Fluid balance	CD2_BENIGN_MELANOCYTIC_NOS	Melanocytic naevi, other sites/unspecified	II Neoplasms from hospital discharges (CD2_)	MR_leadvarsCS	253	0.0812959	0.116358	0.484757	304.265	0.0134356	0.836947	0.385606	0.267473	0.150644	FALSE
Ile	Isoleucine	Amino acids	MIGRAINE_TRIPTAN	Migraine, single triptan purchase ok & required. ICD-code if available is included	Neurological endpoints	MR_specificNMR_specificPhenome	11	0.0875527	0.125288	0.484672	20.2617	0.0268721	0.836947	0.317924	0.175581	0.10362	FALSE
Tyr	Tyrosine	Amino acids	O15_RETAINED_PLAC_MEMB_NO_HEAMORRH	Retained placenta and membranes, without haemorrhage	XV Pregnancy, childbirth and the puerperium (O15_)	MR_specificNMR	23	0.0933259	0.133518	0.484567	26.612	0.226336	0.836947	0.117696	0.172727	0.503067	FALSE
Albumin	Albumin	Fluid balance	M13_GIANTCELL	Giant cell arteritis	XIII Diseases of the musculoskeletal system and connective tissue (M13_)	MR_sentinels	97	0.141299	0.201981	0.484198	119.858	0.0500825	0.836947	0.170294	0.31441	0.589343	FALSE
Lactate	Lactate	Glycolysis related metabolites	K11_APPENDOTH	Other appendicitis	XI Diseases of the digestive system (K11_)	MR_leadvarsCS	42	0.142243	0.203573	0.484718	44.1287	0.340778	0.836947	0.434857	0.50004	0.389684	FALSE
bOHbutyrate	3-Hydroxybutyrate	Ketone bodies	O15_EXCESS_VOMIT_PREG	Excessive vomiting in pregnancy	XV Pregnancy, childbirth and the puerperium (O15_)	MR_sentinels	23	0.150296	0.214989	0.484497	10.8447	0.976895	0.836947	0.190072	0.428059	0.661561	FALSE
Leu	Leucine	Amino acids	N14_FEMALE_GENITAL_LSIL	LSIL lesion of the cervix uteri, vagina or vulva	XIV Diseases of the genitourinary system (N14_)	MR_specificNMR	11	0.1683	0.240679	0.484383	8.29543	0.600004	0.836947	0.152583	0.294366	0.61672	FALSE
Leu	Leucine	Amino acids	I9_VASCINT	Vascular diseases of the intestine	IX Diseases of the circulatory system (I9_)	MR_leadvarsCS	56	0.172352	0.246583	0.484575	54.1625	0.506608	0.836947	0.322738	0.393459	0.415675	FALSE
Pyruvate	Pyruvate	Glycolysis related metabolites	L12_URTICA_ALLERG	Allergic urticaria	XII Diseases of the skin and subcutaneous tissue (L12_)	MR_specificNMR_specificPhenome	23	0.186641	0.266718	0.484071	24.5151	0.320821	0.836947	0.222273	0.469256	0.640622	FALSE
Val	Valine	Amino acids	ANOSMIA	Anosmia	Comorbidities of Neurological endpoints	MR_leadvarsCS	85	0.19662	0.281268	0.484522	59.2613	0.981414	0.836947	0.43028	0.530512	0.419648	FALSE
Lactate	Lactate	Glycolysis related metabolites	N14_NEPHROTICSYND	Nephrotic syndrome	XIV Diseases of the genitourinary system (N14_)	MR_sentinels	39	0.240233	0.3438	0.484704	34.4967	0.632224	0.836947	1.15767	0.862496	0.187699	FALSE
Gly	Glycine	Amino acids	C3_LIPOSARCOMA_EXALLC	Liposarcoma (controls excluding all cancers)	II Neoplasms, from cancer register (ICD-O-3)	MR_leadvarsCS	124	0.250674	0.358231	0.484081	118.426	0.599743	0.836947	0.65627	0.545241	0.231062	FALSE
Acetate	Acetate	Ketone bodies	CIRRHOSIS_BROAD	Cirrhosis, broad definition used in the article https://doi.org/10.1101/594523	Gastrointestinal endpoints	MR_sentinels	16	0.254294	0.363423	0.484103	34.9757	0.0024787	0.836947	0.142552	0.871952	0.872472	FALSE
Leu	Leucine	Amino acids	CD2_LYMPHOID_LEUKAEMIA_EXALLC	Lymphoid leukaemia (controls excluding all cancers)	II Neoplasms from hospital discharges (CD2_)	MR_specificNMR	12	0.28091	0.401423	0.484062	10.4984	0.486186	0.836947	0.227269	0.500982	0.659769	FALSE
Phe	Phenylalanine	Amino acids	F5_PHYSBEHOTH	Unspecified behavioural syndromes associated with physiological disturbances and physical factors +Physiological and behavioural factors associated with disorders of diseases classified elsewhere	V Mental and behavioural disorders (F5_)	MR_leadvarsCS	20	0.288543	0.412953	0.484721	18.8781	0.464683	0.836947	0.313696	0.621374	0.619794	FALSE
Val	Valine	Amino acids	C3_KIDNEY_CLEAR_CELL_CARCINOMA_EXALLC	Clear cell adenocarcinoma of kidney (controls excluding all cancers)	II Neoplasms, from cancer register (ICD-O-3)	MR_specificNMR_specificPhenome	27	0.307646	0.439962	0.484391	28.1721	0.350044	0.836947	0.728478	0.743638	0.336662	FALSE
His	Histidine	Amino acids	E4_CARCISDR	Carcinoid syndrome	IV Endocrine, nutritional and metabolic diseases (E4_)	MR_leadvarsCS	66	0.319988	0.457524	0.484308	59.4509	0.670875	0.836947	1.47214	0.808424	0.0732824	FALSE
Leu	Leucine	Amino acids	J10_ARDS	Adult respiratory distress syndrome	X Diseases of the respiratory system (J10_)	MR_leadvarsCS	56	0.323469	0.46297	0.484751	63.7294	0.196339	0.836947	0.439754	0.74761	0.558842	FALSE
Glucose	Glucose	Glycolysis related metabolites	L12_HAIRLOSSNONSCAR	Other nonscarring hair loss	XII Diseases of the skin and subcutaneous tissue (L12_)	MR_specificNMR	32	0.641881	0.917092	0.483984	22.6786	0.860556	0.836947	1.18707	2.6524	0.657695	FALSE
Acetate	Acetate	Ketone bodies	AB1_MALARIA	Malaria	I Certain infectious and parasitic diseases (AB1_)	MR_leadvarsCS	21	0.95925	1.37263	0.484652	28.5062	0.0979481	0.836947	3.87194	2.34663	0.115377	FALSE
His	Histidine	Amino acids	E4_CARBONAS	Disorder of carbohydrate metabolism, other/unspecified	IV Endocrine, nutritional and metabolic diseases (E4_)	MR_specificNMR_specificPhenome	14	1.17343	1.67886	0.484585	14.4577	0.342417	0.836947	3.32787	3.18215	0.316265	FALSE
His	Histidine	Amino acids	G6_HERATAXIA	Hereditary ataxia	VI Diseases of the nervous system (G6_)	MR_specificNMR	15	-0.588674	0.842614	0.484784	12.1301	0.595855	0.836951	-0.23854	1.59277	0.883249	FALSE
GlycA	Glycoprotein Acetyls	Inflammation	G6_TRIOTHUNS	Other and unspecified trigeminal disorders	VI Diseases of the nervous system (G6_)	MR_sentinels	138	0.1425	0.203965	0.484772	110.278	0.954692	0.836951	0.0631655	0.305326	0.836414	FALSE
Val	Valine	Amino acids	E4_THYROIDITSUBAC	Subacute thyroiditis	IV Endocrine, nutritional and metabolic diseases (E4_)	MR_specificNMR	31	-0.3237	0.463379	0.484824	34.1483	0.274943	0.836976	-0.840076	0.806206	0.306015	FALSE
Gly	Glycine	Amino acids	F5_PTSD	Post-traumatic stress disorder	V Mental and behavioural disorders (F5_)	MR_sentinels	99	0.0326574	0.046749	0.484821	98.8637	0.456554	0.836976	0.0284786	0.0521534	0.586282	FALSE
Glucose	Glucose	Glycolysis related metabolites	J10_NASALPOLYP	Nasal polyp	X Diseases of the respiratory system (J10_)	MR_sentinels	62	-0.0800683	0.114623	0.484843	104.699	0.000425703	0.836988	-0.177545	0.213622	0.409203	FALSE
Ile	Isoleucine	Amino acids	AUTOHEP	Autoimmune hepatitis	XI Diseases of the digestive system (K11_)	MR_sentinels	29	-0.592586	0.848541	0.484953	30.2441	0.351643	0.837007	-3.02995	1.62633	0.073366	FALSE
Lactate	Lactate	Glycolysis related metabolites	CD2_BENIGN_ADRENAL	Benign neoplasm: Adrenal gland	II Neoplasms from hospital discharges (CD2_)	MR_specificNMR	13	-0.415542	0.595079	0.484991	6.67669	0.878219	0.837007	-2.27117	1.76461	0.224494	FALSE
Val	Valine	Amino acids	ST19_FRACT_LUMBAR_SPINE_PELVIS	Fracture of lumbar spine and pelvis	XIX Injury, poisoning and certain other consequences of external causes (ST19_)	MR_specificNMR_specificPhenome	27	-0.162778	0.233073	0.484927	45.4725	0.0104412	0.837007	-0.505392	0.390249	0.207136	FALSE
bOHbutyrate	3-Hydroxybutyrate	Ketone bodies	CD2_BENIGN_SALIVARY_KNOWN	Benign neoplasm: salivary glands, exclude unknown (D119)	II Neoplasms from hospital discharges (CD2_)	MR_leadvarsCS	32	-0.137082	0.19627	0.484905	25.3273	0.752891	0.837007	-0.72739	0.417081	0.0913991	FALSE
Pyruvate	Pyruvate	Glycolysis related metabolites	I9_K_CARDIAC	Death due to cardiac causes	IX Diseases of the circulatory system (I9_)	MR_leadvarsCS	62	-0.0438367	0.0627757	0.484985	98.3737	0.00172138	0.837007	-0.0436541	0.100801	0.666516	FALSE
Glucose	Glucose	Glycolysis related metabolites	AB1_BACTINF_NOS	Bacterial infection, other or unspecified	I Certain infectious and parasitic diseases (AB1_)	MR_sentinels	65	-0.0381459	0.054619	0.484927	72.7446	0.212258	0.837007	-0.0982077	0.102278	0.340621	FALSE
Glucose	Glucose	Glycolysis related metabolites	L12_ABSCESS_CUT	Cutaneous abscess, furuncle and carbuncle	XII Diseases of the skin and subcutaneous tissue (L12_)	MR_leadvarsCS	78	0.0600101	0.0859368	0.484987	86.5076	0.214785	0.837007	0.165786	0.203766	0.41841	FALSE
Tyr	Tyrosine	Amino acids	Q17_OTHER_CONGEN_MALFO_EAR	Other congenital malformations of ear	XVII Congenital malformations, deformations and chromosomal abnormalities (Q17)	MR_sentinels	78	0.196497	0.281367	0.484947	81.4643	0.34218	0.837007	0.730363	0.429002	0.0927547	FALSE
Glucose	Glucose	Glycolysis related metabolites	M13_DIASTASIS	Diastasis of muscle	XIII Diseases of the musculoskeletal system and connective tissue (M13_)	MR_sentinels	65	0.370593	0.530687	0.484972	73.8227	0.187904	0.837007	1.22735	0.991811	0.2205	FALSE
Leu	Leucine	Amino acids	E4_CONGEIOD	Congenital iodine-deficiency syndrome/hypothyroidism	IV Endocrine, nutritional and metabolic diseases (E4_)	MR_specificNMR	12	0.390117	0.558539	0.48489	11.6821	0.388007	0.837007	0.743901	0.692617	0.308036	FALSE
Lactate	Lactate	Glycolysis related metabolites	H7_CORNEALOEDEMA	Other corneal oedema	VII Diseases of the eye and adnexa (H7_)	MR_leadvarsCS	42	0.528147	0.756166	0.484893	30.1133	0.894984	0.837007	1.68241	1.84635	0.367644	FALSE
Gln	Glutamine	Amino acids	E4_CARBONAS	Disorder of carbohydrate metabolism, other/unspecified	IV Endocrine, nutritional and metabolic diseases (E4_)	MR_specificNMR_specificPhenome	51	-0.865118	1.23934	0.485146	36.0988	0.930103	0.837016	-0.759021	3.25191	0.816417	FALSE
bOHbutyrate	3-Hydroxybutyrate	Ketone bodies	LOCALIZED_SKIN_ERUPT_DRUGS_MEDICAM	Localized skin eruption due to drugs and medicaments	XII Diseases of the skin and subcutaneous tissue (L12_)	MR_sentinels	23	-0.492315	0.705129	0.485058	26.9186	0.214335	0.837016	-0.873671	1.43232	0.548426	FALSE
Ala	Alanine	Amino acids	Q17_CONGEN_MALFO_NERVOUS_SYSTEM	Congenital malformations of the nervous system	XVII Congenital malformations, deformations and chromosomal abnormalities (Q17)	MR_specificNMR_specificPhenome	35	-0.354855	0.508346	0.485141	34.9394	0.423222	0.837016	-0.0321038	1.10553	0.977008	FALSE
Lactate	Lactate	Glycolysis related metabolites	CD2_NONFOLLICULAR_LYMPHOMA_EXALLC	Non-follicular lymphoma (controls excluding all cancers)	II Neoplasms from hospital discharges (CD2_)	MR_leadvarsCS	42	-0.173114	0.247995	0.485143	65.3228	0.00921867	0.837016	-0.856933	0.599928	0.160941	FALSE
LDL_C	LDL Cholesterol	Cholesterol	AB1_CHLAMYDIA_OTHER	Other sexually transmitted chlamydial diseases	I Certain infectious and parasitic diseases (AB1_)	MR_sentinels	50	-0.0823524	0.117968	0.485121	53.8142	0.295251	0.837016	-0.0477651	0.157508	0.763005	FALSE
Albumin	Albumin	Fluid balance	E4_PARATHYRO	Disorders of parathyroid gland	IV Endocrine, nutritional and metabolic diseases (E4_)	MR_sentinels	98	-0.0575178	0.082388	0.485094	122.787	0.0395648	0.837016	-0.0150236	0.127914	0.906748	FALSE
GlycA	Glycoprotein Acetyls	Inflammation	I9_THAORTANEUR	Thoracic aortic aneurysm	IX Diseases of the circulatory system (I9_)	MR_sentinels	137	0.0581661	0.0833267	0.485146	193.228	0.000918724	0.837016	0.0269585	0.125142	0.829762	FALSE
Gln	Glutamine	Amino acids	TONGUEABNORMALITY	Tongue abnormality	XI Diseases of the digestive system (K11_)	MR_sentinels	125	0.0776931	0.111279	0.485064	160.384	0.015463	0.837016	0.129832	0.157122	0.410227	FALSE
Creatinine	Creatinine	Fluid balance	CD2_BENIGN_MELANOCYTIC_NOS	Melanocytic naevi, other sites/unspecified	II Neoplasms from hospital discharges (CD2_)	MR_sentinels	178	0.088194	0.126325	0.485081	199.479	0.118469	0.837016	0.537754	0.29358	0.0686853	FALSE
Albumin	Albumin	Fluid balance	K11_GULC	Gastric ulcer	XI Diseases of the digestive system (K11_)	MR_specificNMR	56	0.10472	0.149979	0.485034	59.5101	0.314904	0.837016	0.114109	0.320995	0.72361	FALSE
Acetone	Acetone	Ketone bodies	M13_BIOMECHLESIO	Biomechanical lesions, not elsewhere classified	XIII Diseases of the musculoskeletal system and connective tissue (M13_)	MR_leadvarsCS	29	0.220748	0.316226	0.485134	26.4683	0.54732	0.837016	0.716551	0.56429	0.214982	FALSE
Gln	Glutamine	Amino acids	E4_HYPODRUG	Drug-induced hypoglycaemia without coma	IV Endocrine, nutritional and metabolic diseases (E4_)	MR_specificNMR_specificPhenome	51	0.389509	0.557941	0.485103	38.0193	0.892828	0.837016	0.72496	1.45869	0.621416	FALSE
Val	Valine	Amino acids	M13_SYNOTEND	Disorders of synovium and tendon	XIII Diseases of the musculoskeletal system and connective tissue (M13_)	MR_leadvarsCS	105	-0.0413829	0.059288	0.485179	143.216	0.00653053	0.837033	-0.119815	0.114869	0.299365	FALSE
Tyr	Tyrosine	Amino acids	CML	Chronic myeloid leukaemia [CML], BCR/ABL-positive	Other, not yet classified endpoints (same as #MISC)	MR_leadvarsCS	96	0.242453	0.347356	0.485181	112.032	0.111922	0.837033	0.401857	0.548026	0.465212	FALSE
Gly	Glycine	Amino acids	N14_ABNORMALBLEED	Other abnormal uterine and vaginal bleeding	XIV Diseases of the genitourinary system (N14_)	MR_sentinels	92	-0.0175418	0.0251358	0.485252	83.8102	0.690718	0.837133	-0.0273737	0.0279383	0.329816	FALSE
Creatinine	Creatinine	Fluid balance	G6_AUTONOM	Autonomic disorders	VI Diseases of the nervous system (G6_)	MR_specificNMR	179	-0.186855	0.267778	0.485304	191.247	0.235599	0.8372	-0.291501	0.65761	0.658109	FALSE
Tyr	Tyrosine	Amino acids	K11_ORAL_LEUCOPLACIA_INCLAVO	Oral leukoplakia, including avohilmo	XI Diseases of the digestive system (K11_)	MR_sentinels	78	0.142069	0.203602	0.485315	81.9623	0.328136	0.8372	0.376774	0.314136	0.234099	FALSE
Tyr	Tyrosine	Amino acids	M13_SHOULDERBURSITIS	Bursitis of shoulder	XIII Diseases of the musculoskeletal system and connective tissue (M13_)	MR_specificNMR_specificPhenome	19	0.203078	0.291045	0.485332	19.029	0.390041	0.837207	0.0354009	0.377317	0.926347	FALSE
Ile	Isoleucine	Amino acids	ARTRHO_POSTDYSENTERIC	Postdysenteric arthropathy	Rheuma endpoints	MR_specificNMR	12	0.677172	0.970541	0.485348	9.33135	0.591336	0.837214	0.788548	1.44048	0.596095	FALSE
Val	Valine	Amino acids	ASTHMA_ACUTE_RESPIRATORY_INFECTIONS	Asthma-related acute respiratory infections	Asthma and related endpoints	MR_specificNMR_specificPhenome	27	-0.078429	0.11242	0.485399	26.1509	0.454835	0.837215	-0.0834513	0.193019	0.669195	FALSE
Ala	Alanine	Amino acids	F5_DELUSIO	Persistent delusional disorders	V Mental and behavioural disorders (F5_)	MR_sentinels	115	0.0826229	0.118422	0.485364	107.408	0.655744	0.837215	0.105537	0.232032	0.650097	FALSE
Leu	Leucine	Amino acids	I9_VARICVESOTH	Varicose veins of other sites	IX Diseases of the circulatory system (I9_)	MR_specificNMR	12	0.333372	0.477835	0.485382	19.679	0.0499416	0.837215	0.0362024	0.591667	0.952416	FALSE
Ala	Alanine	Amino acids	E4_THYROIDITAUTOIM	Autoimmune thyroiditis	IV Endocrine, nutritional and metabolic diseases (E4_)	MR_specificNMR	42	0.433294	0.621076	0.485396	59.0676	0.0335164	0.837215	1.58445	1.33859	0.243532	FALSE
bOHbutyrate	3-Hydroxybutyrate	Ketone bodies	H8_MASTCHRON	Chronic mastoiditis	VIII Diseases of the ear and mastoid process (H8_)	MR_sentinels	23	-0.275936	0.395539	0.485415	11.5874	0.965324	0.837222	-0.448553	0.785218	0.573896	FALSE
Tyr	Tyrosine	Amino acids	K11_HERING	Inguinal hernia	XI Diseases of the digestive system (K11_)	MR_specificNMR	23	0.033075	0.0474138	0.485439	23.5969	0.368709	0.837241	0.0956324	0.0579307	0.113655	FALSE
Tyr	Tyrosine	Amino acids	BLEEDING	Bleeding	Miscellaneous, not yet classified endpoints	MR_specificNMR_specificPhenome	19	0.0364175	0.0522105	0.485482	27.9784	0.0623844	0.83725	0.0645133	0.0677717	0.354477	FALSE
Tyr	Tyrosine	Amino acids	J10_NECROTIC	Suppurative and necrotic conditions of lower respiratory tract	X Diseases of the respiratory system (J10_)	MR_sentinels	78	0.0997541	0.143014	0.485481	83.5536	0.285285	0.83725	0.02677	0.222363	0.904493	FALSE
Tyr	Tyrosine	Amino acids	E4_LACTOCON	Congenital lactase deficiency	IV Endocrine, nutritional and metabolic diseases (E4_)	MR_specificNMR_specificPhenome	19	0.750086	1.07531	0.485457	22.1823	0.223993	0.83725	1.19257	1.39918	0.405876	FALSE
Tyr	Tyrosine	Amino acids	O15_ICP_EXMORE	Intrahepatic Cholestasis of Pregnancy (ICP)¬† (more control exclusions)	XV Pregnancy, childbirth and the puerperium (O15_)	MR_specificNMR	20	-0.114174	0.163713	0.485551	10.4108	0.942073	0.8373	-0.114335	0.209614	0.592137	FALSE
Pyruvate	Pyruvate	Glycolysis related metabolites	M13_ENTESOPATHYNAS	Other/unspecified enthesopathies, not elsewhere classified	XIII Diseases of the musculoskeletal system and connective tissue (M13_)	MR_leadvarsCS	62	-0.089733	0.12866	0.485526	68.8439	0.229165	0.8373	-0.0598728	0.20632	0.772668	FALSE
ApoB	Apolipoprotein B	Apolipoproteins	N14_LUMPNASBREAST	Unspecified lump in breast	XIV Diseases of the genitourinary system (N14_)	MR_sentinels	49	0.058437	0.0837982	0.485581	56.4906	0.187448	0.8373	0.120441	0.118195	0.313416	FALSE
ApoB	Apolipoprotein B	Apolipoproteins	O15_GESTAT_OEDEM_PREINUR	Gestational [pregnancy-induced] oedema and proteinuria without hypertension	XV Pregnancy, childbirth and the puerperium (O15_)	MR_sentinels	49	0.0790646	0.113376	0.485574	57.8024	0.157091	0.8373	0.199652	0.159159	0.215893	FALSE
Gly	Glycine	Amino acids	H7_STENOLACRI	Stenosis and insufficiency of lacrimal passages	VII Diseases of the eye and adnexa (H7_)	MR_specificNMR_specificPhenome	32	0.114482	0.164167	0.485585	27.0338	0.670476	0.8373	0.266509	0.215754	0.226325	FALSE
Acetone	Acetone	Ketone bodies	ULCERNAS	Ulcerative colitis, NAS	Gastrointestinal endpoints	MR_leadvarsCS	29	0.137133	0.196636	0.485555	39.6826	0.0705522	0.8373	0.00821633	0.355287	0.98172	FALSE
His	Histidine	Amino acids	L12_LICHENSIMPLEX	Lichen simplex chronicus	XII Diseases of the skin and subcutaneous tissue (L12_)	MR_specificNMR	15	-0.395509	0.567217	0.485628	17.5882	0.226186	0.83733	-0.287831	1.10995	0.79945	FALSE
Phe	Phenylalanine	Amino acids	TONGUEABNORMALITY	Tongue abnormality	XI Diseases of the digestive system (K11_)	MR_leadvarsCS	20	-0.165749	0.237708	0.485627	22.0132	0.283601	0.83733	-0.497052	0.342364	0.163759	FALSE
Citrate	Citrate	Glycolysis related metabolites	H8_HL_IDIOP	Sudden idiopathic hearing loss	VIII Diseases of the ear and mastoid process (H8_)	MR_specificNMR_specificPhenome	33	0.100084	0.143542	0.48565	38.6037	0.195783	0.837348	0.0516249	0.203182	0.801109	FALSE
LDL_C	LDL Cholesterol	Cholesterol	K11_UC_STRICT_PSC	Ulcerative colitis (strict) with PSC	Gastrointestinal endpoints	MR_sentinels	50	-0.236904	0.339824	0.485716	47.9025	0.517617	0.837439	-0.610743	0.447802	0.178971	FALSE
Val	Valine	Amino acids	K11_HERING	Inguinal hernia	XI Diseases of the digestive system (K11_)	MR_specificNMR_specificPhenome	27	0.0609808	0.087476	0.485731	18.4255	0.85975	0.837444	0.00320455	0.147138	0.982797	FALSE
Gln	Glutamine	Amino acids	K11_HYPERTROPHY_TONGUE_PAPILLAE	Hypertrophy of tongue papillae	XI Diseases of the digestive system (K11_)	MR_leadvarsCS	166	0.159457	0.228751	0.485754	194.485	0.0580253	0.837462	0.136598	0.331089	0.680459	FALSE
Acetone	Acetone	Ketone bodies	G6_MUSCOTHUNS	Other and unspecified primary disorders of muscles	VI Diseases of the nervous system (G6_)	MR_leadvarsCS	29	-0.547172	0.784983	0.485772	26.5119	0.544926	0.837471	-1.97818	1.37676	0.162251	FALSE
Ala	Alanine	Amino acids	G6_MYOPOTHUNS	Other and unspecified myopathies	VI Diseases of the nervous system (G6_)	MR_leadvarsCS	165	0.0674056	0.0967078	0.485801	151.836	0.742793	0.8375	0.142357	0.182644	0.436859	FALSE
Creatinine	Creatinine	Fluid balance	E4_CARCISDR	Carcinoid syndrome	IV Endocrine, nutritional and metabolic diseases (E4_)	MR_sentinels	178	-0.255211	0.3662	0.485854	151.863	0.91453	0.837538	-0.914483	0.850154	0.283548	FALSE
Ala	Alanine	Amino acids	E4_IRON_MET	Disorders of iron metabolism	IV Endocrine, nutritional and metabolic diseases (E4_)	MR_sentinels	115	-0.209	0.299904	0.485873	136.921	0.0707533	0.837538	-0.300461	0.589752	0.611416	FALSE
Val	Valine	Amino acids	Z21_PROCREATIVE_MANAG	Procreative management	XXI Factors influencing health status and contact with health services (Z21_)	MR_sentinels	76	0.0557596	0.0800103	0.485862	120.089	0.000736541	0.837538	0.0677111	0.136355	0.620957	FALSE
Pyruvate	Pyruvate	Glycolysis related metabolites	H8_EUSTSALP	Eustachian salpingitis and obstruction	VIII Diseases of the ear and mastoid process (H8_)	MR_specificNMR_specificPhenome	23	0.17377	0.249338	0.485851	12.9075	0.935708	0.837538	0.0240723	0.428004	0.95568	FALSE
Albumin	Albumin	Fluid balance	POLYCYTVERA	Polycythaemia vera	Other, not yet classified endpoints (same as #MISC)	MR_specificNMR_specificPhenome	43	0.311484	0.446979	0.485888	45.1149	0.343038	0.837542	0.991011	0.954384	0.30518	FALSE
Ile	Isoleucine	Amino acids	CD2_BENIGN_DUODENUM	Benign neoplasm: Duodenum	II Neoplasms from hospital discharges (CD2_)	MR_sentinels	29	-0.314771	0.451753	0.485942	17.0267	0.948059	0.837569	-0.0255548	0.893873	0.977403	FALSE
Ile	Isoleucine	Amino acids	I9_AVBLOCK	AV-block	IX Diseases of the circulatory system (I9_)	MR_specificNMR	12	-0.151711	0.21773	0.485939	5.80038	0.886346	0.837569	-0.329312	0.325047	0.334887	FALSE
Gly	Glycine	Amino acids	T1D_EARLY	Type1 diabetes, definitions combined, early onset	Diabetes endpoints	MR_specificNMR	41	-0.124758	0.179055	0.485954	52.1681	0.0941452	0.837569	-0.41643	0.23771	0.0876616	FALSE
Acetate	Acetate	Ketone bodies	N14_MESNRUIRREG	Excessive, frequent and irregular menstruation	XIV Diseases of the genitourinary system (N14_)	MR_leadvarsCS	18	-0.0614059	0.0881305	0.485952	18.8576	0.336767	0.837569	-0.0269889	0.159374	0.867649	FALSE
Citrate	Citrate	Glycolysis related metabolites	L12_ROSACEANAS	Other and unspecified rosacea	XII Diseases of the skin and subcutaneous tissue (L12_)	MR_sentinels	85	-0.109322	0.156911	0.485984	124.086	0.00294495	0.837578	-0.415483	0.306789	0.179317	FALSE
Glucose	Glucose	Glycolysis related metabolites	D3_ANAEMIA_IRONDEF_BLOODLOSS	Iron deficiency anaemia secondary to blood loss (chronic)	III Diseases of the blood and blood-forming organs and certain disorders involving the immune mechanism (D3_)	MR_sentinels	65	-0.0787896	0.113086	0.485977	87.0227	0.0294174	0.837578	-0.210218	0.211784	0.3247	FALSE
His	Histidine	Amino acids	Q17_CONGEN_MALFO_DEFORMAT_MUSCULOS_SYSTEM	Congenital malformations and deformations of the musculoskeletal system	XVII Congenital malformations, deformations and chromosomal abnormalities (Q17)	MR_specificNMR_specificPhenome	14	-0.215777	0.309756	0.486051	13.6293	0.400462	0.837596	-0.12984	0.627887	0.839642	FALSE
Gly	Glycine	Amino acids	C3_LIPOSARCOMA_EXALLC	Liposarcoma (controls excluding all cancers)	II Neoplasms, from cancer register (ICD-O-3)	MR_sentinels	99	-0.12589	0.180724	0.486064	106.077	0.271232	0.837596	-0.0510928	0.200921	0.799808	FALSE
Pyruvate	Pyruvate	Glycolysis related metabolites	M13_SPONDYLOPATHY	Spondylopathies	XIII Diseases of the musculoskeletal system and connective tissue (M13_)	MR_specificNMR_specificPhenome	23	0.0484813	0.0696016	0.486082	21.4043	0.495884	0.837596	0.247162	0.119359	0.0508987	FALSE
Leu	Leucine	Amino acids	O15_MATERN_CARE_FETAL_ABNORM	Maternal care for known or suspected fetal abnormality and damage	XV Pregnancy, childbirth and the puerperium (O15_)	MR_sentinels	43	0.0911615	0.130872	0.486072	29.2624	0.931511	0.837596	0.15271	0.236937	0.522829	FALSE
Albumin	Albumin	Fluid balance	L12_PEMPHIGOID_NAS	Other and unspecified pemphigoid	XII Diseases of the skin and subcutaneous tissue (L12_)	MR_specificNMR_specificPhenome	43	0.679576	0.975508	0.486029	46.7568	0.283398	0.837596	1.19924	2.08633	0.568563	FALSE
His	Histidine	Amino acids	Q17_APVR	Abnormal pulmonary venous return	XVII Congenital malformations, deformations and chromosomal abnormalities (Q17)	MR_sentinels	47	0.68772	0.987247	0.486051	34.4503	0.894665	0.837596	1.24256	1.70642	0.470283	FALSE
Albumin	Albumin	Fluid balance	Q17_CONGEN_HYDROCEPHALUS	Congenital hydrocephalus	Neurological endpoints	MR_specificNMR_specificPhenome	43	0.844939	1.2129	0.486035	34.3746	0.792314	0.837596	3.26309	2.53875	0.205897	FALSE
Phe	Phenylalanine	Amino acids	F5_SCHZPHR	Schizophrenia	V Mental and behavioural disorders (F5_)	MR_sentinels	17	-0.126193	0.181208	0.486182	9.29534	0.900754	0.837602	-0.100971	0.278833	0.722315	FALSE
Citrate	Citrate	Glycolysis related metabolites	CD2_BENIGN_LIPO_NOS	Benign lipomatous neoplasm of other sites/unspecified	II Neoplasms from hospital discharges (CD2_)	MR_sentinels	86	-0.0898444	0.128996	0.486122	92.694	0.266323	0.837602	-0.449915	0.249767	0.0752376	FALSE
Glucose	Glucose	Glycolysis related metabolites	F5_DEPRESSIO	Depression	V Mental and behavioural disorders (F5_)	MR_sentinels	65	-0.0323603	0.0464683	0.486182	111.273	0.000230996	0.837602	-0.0274985	0.0874373	0.754185	FALSE
Gln	Glutamine	Amino acids	N14_FEMALE_GENITAL_DYSPLASIA_ALL	All dysplastic lesions of the cervix uteri, vagina or vulva	XIV Diseases of the genitourinary system (N14_)	MR_sentinels	124	0.0300533	0.0431483	0.486108	139.538	0.146256	0.837602	0.0439946	0.060913	0.471521	FALSE
ApoB	Apolipoprotein B	Apolipoproteins	F5_PSYTRANS	Acute and transient psychotic disorders	V Mental and behavioural disorders (F5_)	MR_leadvarsCS	67	0.0620589	0.0891031	0.486126	65.0363	0.510434	0.837602	0.158213	0.126508	0.215558	FALSE
Tyr	Tyrosine	Amino acids	K11_PARODON_PERIAPIC_CHRONIC	Chronic periapical parodontitis	XI Diseases of the digestive system (K11_)	MR_specificNMR_specificPhenome	18	0.0758288	0.108884	0.486168	23.8146	0.124562	0.837602	0.0786614	0.145104	0.595216	FALSE
Ile	Isoleucine	Amino acids	M13_ARTHTROSIS_COX_PRIM_HIPSURG	Coxarthrosis, primary, with hip surgery	XIII Diseases of the musculoskeletal system and connective tissue (M13_)	MR_sentinels	29	0.0912365	0.131014	0.486185	52.0585	0.00377687	0.837602	0.326976	0.258492	0.216704	FALSE
Albumin	Albumin	Fluid balance	E4_PARANAS	Disorders of parathyroid gland, other and/or unspecified	IV Endocrine, nutritional and metabolic diseases (E4_)	MR_specificNMR	56	0.557214	0.800081	0.486149	35.7173	0.979638	0.837602	0.18665	1.69902	0.91293	FALSE
Glucose	Glucose	Glycolysis related metabolites	L12_VITILIGO	Vitiligo	XII Diseases of the skin and subcutaneous tissue (L12_)	MR_leadvarsCS	78	-0.37577	0.539622	0.486204	116.456	0.00248763	0.837614	-2.19354	1.2612	0.0860402	FALSE
Gly	Glycine	Amino acids	FE	Focal epilepsy	VI Diseases of the nervous system (G6_)	MR_sentinels	99	0.0202647	0.029102	0.48622	106.963	0.251754	0.837619	0.0357435	0.0322764	0.270851	FALSE
GlycA	Glycoprotein Acetyls	Inflammation	H8_HL_IDIOP	Sudden idiopathic hearing loss	VIII Diseases of the ear and mastoid process (H8_)	MR_sentinels	138	0.0554659	0.0796586	0.486244	140.705	0.396637	0.837639	0.0164866	0.119702	0.890657	FALSE
Pyruvate	Pyruvate	Glycolysis related metabolites	DENTAL_TMD	TMD related pain	Dental endpoints	MR_specificNMR_specificPhenome	23	-0.284752	0.408993	0.486286	22.135	0.451856	0.837647	-0.509878	0.717137	0.484912	FALSE
Leu	Leucine	Amino acids	L12_INFECT_DERM	Infective dermatitis	XII Diseases of the skin and subcutaneous tissue (L12_)	MR_leadvarsCS	56	0.112756	0.161949	0.486278	83.6014	0.00772576	0.837647	0.00879839	0.260672	0.973199	FALSE
His	Histidine	Amino acids	I9_ANEURYSM	Cerebral aneurysm, nonruptured	IX Diseases of the circulatory system (I9_)	MR_leadvarsCS	66	0.12063	0.173254	0.486265	98.4097	0.00471328	0.837647	0.243907	0.309049	0.432898	FALSE
Acetate	Acetate	Ketone bodies	E4_MINERAL_MET	Disorders of mineral metabolism	IV Endocrine, nutritional and metabolic diseases (E4_)	MR_sentinels	16	-0.280251	0.402579	0.486341	24.3807	0.0589047	0.837656	-0.476931	0.96392	0.628427	FALSE
Citrate	Citrate	Glycolysis related metabolites	E4_NONTOXIC_THYROID	Nontoxic goitre/thyroid nodule	IV Endocrine, nutritional and metabolic diseases (E4_)	MR_sentinels	86	0.0502545	0.0721894	0.486336	103.38	0.0854205	0.837656	0.154787	0.141547	0.277282	FALSE
Albumin	Albumin	Fluid balance	N14_MESNRUIRREG	Excessive, frequent and irregular menstruation	XIV Diseases of the genitourinary system (N14_)	MR_specificNMR	50	0.0567275	0.081485	0.486322	66.0226	0.0527575	0.837656	0.170055	0.168867	0.318967	FALSE
Acetone	Acetone	Ketone bodies	K11_OPEN_BITE	Open bite	XI Diseases of the digestive system (K11_)	MR_leadvarsCS	29	0.216089	0.310386	0.486308	31.2386	0.306587	0.837656	0.220556	0.563048	0.698341	FALSE
Pyruvate	Pyruvate	Glycolysis related metabolites	Q17_CONOTR_DEFEC	Conotruncal defects	XVII Congenital malformations, deformations and chromosomal abnormalities (Q17)	MR_specificNMR_specificPhenome	23	-0.457292	0.656965	0.486387	17.8203	0.716587	0.837689	-1.14983	1.1294	0.320222	FALSE
Acetone	Acetone	Ketone bodies	J10_ARDS	Adult respiratory distress syndrome	X Diseases of the respiratory system (J10_)	MR_leadvarsCS	29	-0.428491	0.615582	0.486382	25.14	0.620207	0.837689	-1.51962	1.09548	0.176736	FALSE
Citrate	Citrate	Glycolysis related metabolites	MEMLOSS	Memory loss	Neurological endpoints	MR_leadvarsCS	108	-0.0727815	0.104564	0.4864	124.737	0.115795	0.837689	-0.145491	0.164472	0.378379	FALSE
Ala	Alanine	Amino acids	H7_CENTRRETARTOCC	Central retinal artery occlusion	VII Diseases of the eye and adnexa (H7_)	MR_specificNMR_specificPhenome	35	0.417767	0.600214	0.48641	45.272	0.093647	0.837689	0.20069	1.30616	0.878823	FALSE
Leu	Leucine	Amino acids	F5_SEDAHYP	Mental and behavioural disorders due to sedatives or hypnotics	V Mental and behavioural disorders (F5_)	MR_leadvarsCS	56	0.132096	0.189795	0.486431	66.2502	0.142359	0.837704	0.4373	0.30157	0.15282	FALSE
LDL_C	LDL Cholesterol	Cholesterol	H7_PERIPHRETINADEGEN	Peripheral retinal degeneration	VII Diseases of the eye and adnexa (H7_)	MR_sentinels	50	-0.134109	0.1927	0.48646	58.7499	0.160455	0.837711	-0.216462	0.257417	0.404575	FALSE
Leu	Leucine	Amino acids	H7_GLAUCOMAMEDICATION	Use of antiglaucoma preparations and miotics	VII Diseases of the eye and adnexa (H7_)	MR_specificNMR	12	0.270209	0.388253	0.486454	15.3298	0.167893	0.837711	0.0793096	0.487118	0.873908	FALSE
Citrate	Citrate	Glycolysis related metabolites	M13_TENDOSYNOVITISNAS	Other/unspecified synovitis and tenosynovitis	XIII Diseases of the musculoskeletal system and connective tissue (M13_)	MR_sentinels	86	0.0710208	0.102067	0.486539	81.6012	0.584298	0.837825	0.15817	0.199847	0.430908	FALSE
bOHbutyrate	3-Hydroxybutyrate	Ketone bodies	AB1_CHLAMYDIA_OTHER	Other sexually transmitted chlamydial diseases	I Certain infectious and parasitic diseases (AB1_)	MR_sentinels	23	-0.20595	0.296015	0.48659	35.3398	0.0356906	0.837851	-0.961887	0.567168	0.104672	FALSE
Albumin	Albumin	Fluid balance	C3_MELANOMA_SKIN_EXALLC	Malignant melanoma of skin (controls excluding all cancers)	II Neoplasms, from cancer register (ICD-O-3)	MR_sentinels	98	0.0910971	0.130932	0.48658	162.905	3.20509e-05	0.837851	0.281251	0.201981	0.166998	FALSE
Acetoacetate	Acetoacetate	Ketone bodies	G6_EPLEPSY	Epilepsy	VI Diseases of the nervous system (G6_)	MR_leadvarsCS	19	0.126247	0.181457	0.486592	31.0242	0.0286019	0.837851	0.0328393	0.354052	0.927184	FALSE
Ala	Alanine	Amino acids	FG_DOAAC	Diseases of arteries, arterioles and capillaries (FINNGEN)	IX Diseases of the circulatory system (I9_)	MR_specificNMR	42	0.0778281	0.11187	0.486618	48.4039	0.198867	0.837874	0.0982567	0.243447	0.688652	FALSE
Acetate	Acetate	Ketone bodies	G6_SLEEPAPNO	Sleep apnoea	VI Diseases of the nervous system (G6_)	MR_sentinels	16	-0.10527	0.151342	0.486696	54.6612	2.03571e-06	0.837893	-0.158592	0.362647	0.668552	FALSE
Gly	Glycine	Amino acids	O15_PRE_OR_ECLAMPSIA	Pre-eclampsia or eclampsia	XV Pregnancy, childbirth and the puerperium (O15_)	MR_sentinels	98	-0.0235216	0.0338166	0.486702	147.623	0.000710007	0.837893	-0.00982117	0.0376159	0.794582	FALSE
Gly	Glycine	Amino acids	F5_DEMNAS	Unspecified dementia	V Mental and behavioural disorders (F5_)	MR_specificNMR_specificPhenome	32	0.10678	0.153512	0.486693	36.135	0.241042	0.837893	0.0687386	0.205863	0.740775	FALSE
Tyr	Tyrosine	Amino acids	K11_TOXLIV	Toxic liver disease	XI Diseases of the digestive system (K11_)	MR_leadvarsCS	96	0.177181	0.254718	0.486681	97.1867	0.418498	0.837893	0.597023	0.397	0.135976	FALSE
Creatinine	Creatinine	Fluid balance	M13_PSOASTEND	Psoas tendinitis	XIII Diseases of the musculoskeletal system and connective tissue (M13_)	MR_leadvarsCS	251	0.349432	0.502373	0.486703	273.078	0.151146	0.837893	2.09318	1.14719	0.0692575	FALSE
bOHbutyrate	3-Hydroxybutyrate	Ketone bodies	K11_MANDIBULAR_HYPOPL	Mandibular hypoplasia	XI Diseases of the digestive system (K11_)	MR_leadvarsCS	32	0.513036	0.737578	0.486699	26.0661	0.718152	0.837893	0.777251	1.56907	0.623956	FALSE
GlycA	Glycoprotein Acetyls	Inflammation	F5_ALCOHOL_DEPENDENCE	Alcohol dependence	V Mental and behavioural disorders (F5_)	MR_specificNMR_specificPhenome	26	-0.151778	0.21822	0.486724	35.1406	0.0856903	0.837908	-0.68969	0.619797	0.27683	FALSE
Leu	Leucine	Amino acids	O15_ANTEPART_HAEM_NAS	Antepartum haemorrhage, not elsewhere classified	XV Pregnancy, childbirth and the puerperium (O15_)	MR_specificNMR	12	-0.210998	0.303455	0.486855	9.7228	0.55548	0.837968	-0.371361	0.371412	0.340956	FALSE
GlycA	Glycoprotein Acetyls	Inflammation	CD2_BENIGN_MENINGES	Benign neoplasm of meninges	II Neoplasms from hospital discharges (CD2_)	MR_specificNMR	41	-0.18377	0.264306	0.486873	37.9125	0.564592	0.837968	-0.575173	0.889677	0.521744	FALSE
His	Histidine	Amino acids	E4_ENDOGLAND	Disorders of other endocrine glands	IV Endocrine, nutritional and metabolic diseases (E4_)	MR_specificNMR_specificPhenome	14	-0.0883515	0.127067	0.486859	10.0962	0.68605	0.837968	-0.467307	0.247532	0.0834571	FALSE
LDL_C	LDL Cholesterol	Cholesterol	N14_ABNORMALBLEED	Other abnormal uterine and vaginal bleeding	XIV Diseases of the genitourinary system (N14_)	MR_leadvarsCS	64	-0.0336596	0.048404	0.486812	58.3149	0.643708	0.837968	-0.00496327	0.0643296	0.93875	FALSE
Tyr	Tyrosine	Amino acids	J10_SEPTDEV	Deviated nasal septum	X Diseases of the respiratory system (J10_)	MR_specificNMR	23	0.0518151	0.0745159	0.486832	25.2909	0.283366	0.837968	0.0975115	0.0950707	0.316716	FALSE
bOHbutyrate	3-Hydroxybutyrate	Ketone bodies	K11_DEEP_BITE	Deep bite	XI Diseases of the digestive system (K11_)	MR_leadvarsCS	32	0.114483	0.164648	0.486854	26.7504	0.684652	0.837968	0.06736	0.349322	0.848391	FALSE
Gly	Glycine	Amino acids	N14_FIANOV	Female infertility, associated with anovulation	XIV Diseases of the genitourinary system (N14_)	MR_specificNMR_specificPhenome	27	0.118434	0.170326	0.486843	17.7142	0.885921	0.837968	0.0584616	0.222763	0.795134	FALSE
Glucose	Glucose	Glycolysis related metabolites	M13_TEMPARTERIT	Temporal arteritis	XIII Diseases of the musculoskeletal system and connective tissue (M13_)	MR_sentinels	65	0.166051	0.238842	0.486909	71.6592	0.238813	0.837968	0.571754	0.445276	0.203828	FALSE
Ile	Isoleucine	Amino acids	N14_NEUROMUSCDYSBLADD	Neuromuscular dysfunction of bladder	XIV Diseases of the genitourinary system (N14_)	MR_specificNMR	12	0.217459	0.312762	0.486877	2.50442	0.995791	0.837968	0.0744677	0.46958	0.877154	FALSE
bOHbutyrate	3-Hydroxybutyrate	Ketone bodies	D3_COAGDEFNAS	Other and unspecified coagulation defects	III Diseases of the blood and blood-forming organs and certain disorders involving the immune mechanism (D3_)	MR_sentinels	23	0.218284	0.313969	0.486905	25.176	0.288731	0.837968	0.49615	0.636008	0.444036	FALSE
GlycA	Glycoprotein Acetyls	Inflammation	K11_MIH_CARIES	Molar incisor enamel hypoplasia, with caries	XI Diseases of the digestive system (K11_)	MR_sentinels	138	0.232	0.333656	0.48685	136.683	0.49158	0.837968	0.262824	0.502331	0.601681	FALSE
Ala	Alanine	Amino acids	CHIRBIL_NAS	Biliary cirrhosis, NAS	Gastrointestinal endpoints	MR_specificNMR_specificPhenome	35	1.02053	1.46785	0.486894	30.6443	0.63289	0.837968	0.801905	3.14995	0.800629	FALSE
Pyruvate	Pyruvate	Glycolysis related metabolites	VD_SC	Vascular dementia (subcortical)	Neurological endpoints	MR_specificNMR	31	-0.223453	0.321417	0.486924	18.0163	0.958269	0.837971	-0.114334	0.488856	0.81672	FALSE
Lactate	Lactate	Glycolysis related metabolites	M13_MCTD	Mixed connective tissue disease	XIII Diseases of the musculoskeletal system and connective tissue (M13_)	MR_sentinels	39	0.193839	0.27884	0.486953	53.9235	0.0451182	0.838001	0.966439	0.697789	0.174346	FALSE
Leu	Leucine	Amino acids	L12_PAPULOSQUONAS	Other and unspecified papulosquamous disorders	XII Diseases of the skin and subcutaneous tissue (L12_)	MR_sentinels	43	-0.511072	0.735279	0.48701	37.4861	0.669255	0.838056	-1.65124	1.3288	0.221055	FALSE
Leu	Leucine	Amino acids	Q17_APVR	Abnormal pulmonary venous return	XVII Congenital malformations, deformations and chromosomal abnormalities (Q17)	MR_specificNMR	12	1.36942	1.97017	0.487005	9.30849	0.593441	0.838056	0.834562	2.41812	0.737147	FALSE
Pyruvate	Pyruvate	Glycolysis related metabolites	GOUT_IDIO	Idiopathic gout	Rheuma endpoints	MR_specificNMR_specificPhenome	23	0.194243	0.279473	0.487035	25.646	0.267189	0.838077	0.50419	0.48505	0.310411	FALSE
Acetate	Acetate	Ketone bodies	H7_IRIDOCYCLITIS	Iridocyclitis	VII Diseases of the eye and adnexa (H7_)	MR_leadvarsCS	21	-0.138354	0.19907	0.487055	34.4742	0.02309	0.83809	-0.3332	0.356328	0.361473	FALSE
Phe	Phenylalanine	Amino acids	G6_HERATAXIA	Hereditary ataxia	VI Diseases of the nervous system (G6_)	MR_sentinels	17	-0.449385	0.646648	0.487089	25.2436	0.0656442	0.838127	-0.864812	1.01686	0.408433	FALSE
Tyr	Tyrosine	Amino acids	H8_EXT_ABSC	Abscess of external ear	VIII Diseases of the ear and mastoid process (H8_)	MR_leadvarsCS	96	-0.177997	0.256149	0.48712	82.3834	0.818678	0.838142	-0.0812067	0.40238	0.840497	FALSE
Phe	Phenylalanine	Amino acids	ASTHMA_ALLERG	Asthma and allergy	Asthma and related endpoints	MR_leadvarsCS	20	-0.0887127	0.127664	0.487123	16.844	0.600435	0.838142	-0.0268403	0.187796	0.887939	FALSE
Citrate	Citrate	Glycolysis related metabolites	J10_PNEUMONISOLLIQ	Pneumonitis due to solids and liquids	X Diseases of the respiratory system (J10_)	MR_leadvarsCS	109	-0.069417	0.0999032	0.487154	103.645	0.600575	0.838152	-0.0666868	0.157037	0.67194	FALSE
Phe	Phenylalanine	Amino acids	Q17_CONGEN_HYDROCEPHALUS	Congenital hydrocephalus	Neurological endpoints	MR_leadvarsCS	20	0.749796	1.07906	0.487144	30.7224	0.0432947	0.838152	1.0307	1.62656	0.534268	FALSE
Pyruvate	Pyruvate	Glycolysis related metabolites	ASTHMA_PNEUMONIA	Asthma-related pneumonia	Asthma and related endpoints	MR_specificNMR	31	-0.0550168	0.0791811	0.487167	18.8994	0.942088	0.838153	-0.124738	0.120664	0.30979	FALSE
Val	Valine	Amino acids	CD2_BENIGN_PITUITARY_CRANIPHAR	Benign neoplasm: Pituitary gland, craniopharyngeal duct	II Neoplasms from hospital discharges (CD2_)	MR_specificNMR_specificPhenome	27	-0.300023	0.431835	0.487204	33.9425	0.136479	0.838163	-0.34738	0.738301	0.642068	FALSE
Acetoacetate	Acetoacetate	Ketone bodies	H7_ORBIT	Disorders of orbit	VII Diseases of the eye and adnexa (H7_)	MR_leadvarsCS	19	-0.29265	0.421264	0.487247	14.6139	0.688288	0.838163	-0.615166	0.798763	0.451782	FALSE
Creatinine	Creatinine	Fluid balance	H7_VASCCILIARY	Hyphaema and other vascular disorders of iris and ciliary body	VII Diseases of the eye and adnexa (H7_)	MR_specificNMR	179	-0.218956	0.315191	0.487258	223.927	0.0111217	0.838163	-0.573094	0.774394	0.460248	FALSE
Glucose	Glucose	Glycolysis related metabolites	CHRONLARGE	Crohn's disease of large intestine	Gastrointestinal endpoints	MR_sentinels	65	-0.128342	0.184751	0.487256	74.2062	0.179728	0.838163	-0.14737	0.347453	0.672905	FALSE
Gly	Glycine	Amino acids	M13_GANGLION	Ganglion	XIII Diseases of the musculoskeletal system and connective tissue (M13_)	MR_specificNMR_specificPhenome	32	-0.0757756	0.109063	0.487187	37.5018	0.195561	0.838163	-0.0172626	0.14487	0.905944	FALSE
Ile	Isoleucine	Amino acids	M13_SOFTTISSUEOTH	Other soft tissue disorders, not elsewhere classified	XIII Diseases of the musculoskeletal system and connective tissue (M13_)	MR_leadvarsCS	39	0.0430784	0.062011	0.48725	65.2412	0.00388829	0.838163	0.052625	0.10826	0.629765	FALSE
Leu	Leucine	Amino acids	J10_NECROTIC	Suppurative and necrotic conditions of lower respiratory tract	X Diseases of the respiratory system (J10_)	MR_specificNMR_specificPhenome	11	0.285877	0.411527	0.48726	8.35005	0.594686	0.838163	0.51933	0.496354	0.322714	FALSE
Leu	Leucine	Amino acids	L12_INFECT_SKIN_OTHER	Other local infections of skin and subcutaneous tissue	XII Diseases of the skin and subcutaneous tissue (L12_)	MR_specificNMR_specificPhenome	11	-0.217442	0.313035	0.487291	11.7911	0.299283	0.838177	-0.449555	0.373473	0.259403	FALSE
Ile	Isoleucine	Amino acids	KELA_DIAB_INSUL_EXMORE	Diabetes, insulin treatment (Kela reimbursement) (more control exclusions)	Diabetes endpoints	MR_specificNMR	12	0.0772148	0.111161	0.487293	22.5388	0.0205159	0.838177	0.177987	0.168911	0.316802	FALSE
Acetate	Acetate	Ketone bodies	K11_MANDIBULAR_HYPOPL	Mandibular hypoplasia	XI Diseases of the digestive system (K11_)	MR_leadvarsCS	21	-0.87941	1.26634	0.487399	33.5822	0.0290935	0.838184	-0.435401	2.25188	0.848737	FALSE
ApoB	Apolipoprotein B	Apolipoproteins	H7_OTHIRISCILIARY	Other disorders of iris and ciliary body	VII Diseases of the eye and adnexa (H7_)	MR_leadvarsCS	67	-0.122982	0.177102	0.487422	52.203	0.892026	0.838184	-0.209939	0.250497	0.405051	FALSE
LDL_C	LDL Cholesterol	Cholesterol	L12_URTICA_DERTMATOG	Dermatographic urticaria	XII Diseases of the skin and subcutaneous tissue (L12_)	MR_leadvarsCS	65	-0.0699775	0.100751	0.487332	61.3271	0.571598	0.838184	-0.106656	0.134467	0.430653	FALSE
Citrate	Citrate	Glycolysis related metabolites	COPD_LATER	Later onset COPD	COPD and related endpoints	MR_leadvarsCS	106	-0.0404428	0.0582364	0.487394	142.364	0.00893247	0.838184	-0.0047891	0.0917675	0.95848	FALSE
Gln	Glutamine	Amino acids	I9_ANEURYSM	Cerebral aneurysm, nonruptured	IX Diseases of the circulatory system (I9_)	MR_leadvarsCS	166	0.0603411	0.0868917	0.487406	228.652	0.000764022	0.838184	0.134038	0.12548	0.287	FALSE
Gln	Glutamine	Amino acids	F5_HYPERSOMNIA	Hypersomnia	V Mental and behavioural disorders (F5_)	MR_leadvarsCS	166	0.130676	0.188175	0.487408	160.923	0.575165	0.838184	0.163869	0.271588	0.547094	FALSE
Gly	Glycine	Amino acids	M13_BIOMECHLESIO	Biomechanical lesions, not elsewhere classified	XIII Diseases of the musculoskeletal system and connective tissue (M13_)	MR_specificNMR_specificPhenome	32	0.166701	0.240017	0.487345	28.9937	0.569563	0.838184	0.413668	0.315023	0.199093	FALSE
Gly	Glycine	Amino acids	KRA_PSY_MENTALRET_EXMORE	Mental retardation (more control exclusions)	Psychiatric endpoints from Katri R√§ikk√∂nen	MR_specificNMR	42	0.17969	0.258754	0.487405	44.027	0.344705	0.838184	0.0819792	0.355303	0.818701	FALSE
Tyr	Tyrosine	Amino acids	CHIRBIL_PRIM	Primary biliary cholangitis (PBC)	Gastrointestinal endpoints	MR_specificNMR	23	0.229908	0.331073	0.487411	25.4944	0.274023	0.838184	0.425006	0.422646	0.326062	FALSE
Citrate	Citrate	Glycolysis related metabolites	E4_ANTIDIU	Syndrome of inappropriate secretion of antidiuretic hormone	IV Endocrine, nutritional and metabolic diseases (E4_)	MR_specificNMR	40	0.429539	0.618481	0.487364	32.452	0.761406	0.838184	0.928644	0.842119	0.277072	FALSE
Creatinine	Creatinine	Fluid balance	M13_RADICULOPATHY	Radiculopathy	XIII Diseases of the musculoskeletal system and connective tissue (M13_)	MR_specificNMR	179	0.0612294	0.0881851	0.487476	191.822	0.226765	0.838256	0.07808	0.21669	0.719029	FALSE
Acetone	Acetone	Ketone bodies	F5_SCHIZOAFF	Schizoaffective disorder	V Mental and behavioural disorders (F5_)	MR_leadvarsCS	29	-0.233532	0.336414	0.487569	36.1995	0.137588	0.838323	-0.332051	0.610918	0.591226	FALSE
Leu	Leucine	Amino acids	O15_DELIV_SPONT	Single spontaneous delivery	XV Pregnancy, childbirth and the puerperium (O15_)	MR_specificNMR_specificPhenome	11	-0.0497069	0.0716066	0.487578	8.06955	0.622043	0.838323	-0.107786	0.0865287	0.24434	FALSE
Gly	Glycine	Amino acids	ULCERNAS	Ulcerative colitis, NAS	Gastrointestinal endpoints	MR_sentinels	98	-0.0297143	0.0428048	0.487568	151.157	0.000360195	0.838323	-0.00887156	0.0475199	0.852297	FALSE
Acetate	Acetate	Ketone bodies	C3_MULT_MYELOMA_EXALLC	Multiple myeloma (controls excluding all cancers)	II Neoplasms, from cancer register (ICD-O-3)	MR_sentinels	16	0.463285	0.667378	0.487565	19.2719	0.201677	0.838323	1.71169	1.55463	0.289456	FALSE
Ile	Isoleucine	Amino acids	L12_XEROSCUT	Xerosis cutis	XII Diseases of the skin and subcutaneous tissue (L12_)	MR_specificNMR	12	0.633163	0.912077	0.487558	13.6968	0.25023	0.838323	0.969831	1.41547	0.508809	FALSE
Lactate	Lactate	Glycolysis related metabolites	L12_PARAPSO_RETIFORM	Other and unspecified parapsoriasis	XII Diseases of the skin and subcutaneous tissue (L12_)	MR_leadvarsCS	42	-0.664876	0.957882	0.487613	42.8289	0.392626	0.838336	-2.08574	2.34931	0.37995	FALSE
bOHbutyrate	3-Hydroxybutyrate	Ketone bodies	G6_EPIPAROX	Episodal and paroxysmal disorders	VI Diseases of the nervous system (G6_)	MR_sentinels	23	0.0363521	0.0523745	0.487632	37.2799	0.0220357	0.838336	0.123321	0.10438	0.250629	FALSE
GlycA	Glycoprotein Acetyls	Inflammation	M13_PLANTARFASC	Plantar fascial fibromatosis	XIII Diseases of the musculoskeletal system and connective tissue (M13_)	MR_sentinels	138	0.0585482	0.0843475	0.4876	159.431	0.0922069	0.838336	0.0701249	0.126868	0.581348	FALSE
Citrate	Citrate	Glycolysis related metabolites	H8_PERFORATION	Perforation of tympanic membrane	VIII Diseases of the ear and mastoid process (H8_)	MR_specificNMR_specificPhenome	33	0.0904379	0.1303	0.487635	29.5643	0.590394	0.838336	0.228781	0.18177	0.217559	FALSE
Leu	Leucine	Amino acids	CMV_HEPATITIS	Cytomegaloviral hepatitis	I Certain infectious and parasitic diseases (AB1_)	MR_specificNMR	12	-1.69449	2.44212	0.48777	19.6387	0.0505492	0.838375	-3.25153	3.00596	0.304783	FALSE
Leu	Leucine	Amino acids	M13_RUPTUREMUSC	Other rupture of muscle	XIII Diseases of the musculoskeletal system and connective tissue (M13_)	MR_specificNMR	12	-0.872129	1.25678	0.487721	7.78667	0.732276	0.838375	-1.27176	1.54108	0.428484	FALSE
Lactate	Lactate	Glycolysis related metabolites	L12_URTICA_DERTMATOG	Dermatographic urticaria	XII Diseases of the skin and subcutaneous tissue (L12_)	MR_specificNMR	13	-0.403702	0.582039	0.487933	7.59949	0.815594	0.838375	-0.126044	1.74116	0.94359	FALSE
Val	Valine	Amino acids	N14_RENALTUBULOOTH	Other renal tubulo-interstitial diseases	XIV Diseases of the genitourinary system (N14_)	MR_specificNMR	31	-0.372352	0.536838	0.487931	31.1913	0.406045	0.838375	-1.06383	0.931645	0.262842	FALSE
Gly	Glycine	Amino acids	D3_VONVILLEBRAND	Von Willebrand disease	III Diseases of the blood and blood-forming organs and certain disorders involving the immune mechanism (D3_)	MR_specificNMR	42	-0.282529	0.407283	0.487876	42.4096	0.410052	0.838375	-0.747402	0.552171	0.183474	FALSE
Tyr	Tyrosine	Amino acids	P16_FET_NEWB_MATERN_FACTO_COMPLICATIO_PREGNAC_LABOUR_DELIV	Fetus and newborn affected by maternal factors and by complications of pregnancy, labour and delivery	XVI Certain conditions originating in the perinatal period (P16_)	MR_sentinels	78	-0.207795	0.299544	0.487869	69.3816	0.719447	0.838375	-0.283536	0.462485	0.54166	FALSE
Gly	Glycine	Amino acids	Q17_CONOTR_DEFEC	Conotruncal defects	XVII Congenital malformations, deformations and chromosomal abnormalities (Q17)	MR_leadvarsCS	124	-0.189531	0.273245	0.487916	145.302	0.0828795	0.838375	-0.532983	0.417325	0.203978	FALSE
Pyruvate	Pyruvate	Glycolysis related metabolites	H7_MODVISIMPBINOC	Moderate visual impairment, binocular	VII Diseases of the eye and adnexa (H7_)	MR_leadvarsCS	62	-0.152411	0.219696	0.487848	58.0042	0.585171	0.838375	-0.37688	0.348219	0.283447	FALSE
GlycA	Glycoprotein Acetyls	Inflammation	H7_RETINAHAEMORR	Retinal haemorrhage	VII Diseases of the eye and adnexa (H7_)	MR_leadvarsCS	194	-0.125478	0.180866	0.487831	240.829	0.0109675	0.838375	-0.436367	0.276381	0.116014	FALSE
Ile	Isoleucine	Amino acids	C3_COLORECTAL_EXALLC	Colorectal cancer (controls excluding all cancers)	II Neoplasms, from cancer register (ICD-O-3)	MR_leadvarsCS	38	-0.103927	0.149793	0.487803	65.2793	0.00280041	0.838375	-0.34176	0.255467	0.189356	FALSE
Ile	Isoleucine	Amino acids	F5_DEPRESSION_DYSTHYMIA	Depression or dysthymia	V Mental and behavioural disorders (F5_)	MR_specificNMR_specificPhenome	11	-0.0885661	0.127674	0.487876	24.4441	0.00650489	0.838375	-0.0309299	0.204907	0.883347	FALSE
Pyruvate	Pyruvate	Glycolysis related metabolites	I9_TIA	Transient ischemic attack	IX Diseases of the circulatory system (I9_)	MR_specificNMR_specificPhenome	23	-0.0829545	0.119574	0.487839	33.8778	0.0505474	0.838375	-0.0992782	0.209599	0.64063	FALSE
Creatinine	Creatinine	Fluid balance	CD2_BENIGN_MENINGES_CEREBRAL	Benign neoplasm: Cerebral meninges	II Neoplasms from hospital discharges (CD2_)	MR_leadvarsCS	253	-0.0733259	0.105714	0.487917	273.08	0.172717	0.838375	-0.191753	0.243618	0.431963	FALSE
ApoB	Apolipoprotein B	Apolipoproteins	ASTHMA_ACUTE_RESPIRATORY_INFECTIONS	Asthma-related acute respiratory infections	Asthma and related endpoints	MR_leadvarsCS	67	-0.033695	0.0485798	0.487932	113.28	0.00026518	0.838375	-0.103926	0.0683595	0.133287	FALSE
Citrate	Citrate	Glycolysis related metabolites	N14_FEMALEGENNONINF	Noninflammatory disorders of female genital tract	XIV Diseases of the genitourinary system (N14_)	MR_specificNMR_specificPhenome	33	-0.0217089	0.0312982	0.487923	22.0905	0.904963	0.838375	-0.0117566	0.0436644	0.789523	FALSE
Tyr	Tyrosine	Amino acids	J10_INFLUPNEU	Influenza and pneumonia	X Diseases of the respiratory system (J10_)	MR_leadvarsCS	96	-0.0181235	0.0261267	0.487884	131.268	0.00814142	0.838375	-0.017394	0.0412292	0.674072	FALSE
Acetone	Acetone	Ketone bodies	K11_OESSTODUO	Diseases of oesophagus, stomach and duodenum	XI Diseases of the digestive system (K11_)	MR_leadvarsCS	29	0.0372044	0.0536345	0.487892	30.6793	0.331505	0.838375	0.000187061	0.0969389	0.998475	FALSE
Gly	Glycine	Amino acids	O15_MAT_CARE_MALPRESENT	Maternal care for known or suspected malpresentation of fetus	XV Pregnancy, childbirth and the puerperium (O15_)	MR_leadvarsCS	124	0.0487583	0.070294	0.487912	161.017	0.0121351	0.838375	0.119104	0.107211	0.268785	FALSE
Ile	Isoleucine	Amino acids	J10_TONSILLECTOMY	Tonsillectomy and adenotomy	X Diseases of the respiratory system (J10_)	MR_leadvarsCS	39	0.0503213	0.0725086	0.48768	55.9155	0.0305115	0.838375	0.112068	0.12625	0.380454	FALSE
Lactate	Lactate	Glycolysis related metabolites	E4_ENDOGLAND	Disorders of other endocrine glands	IV Endocrine, nutritional and metabolic diseases (E4_)	MR_leadvarsCS	42	0.0792835	0.114287	0.487857	81.1756	0.000187072	0.838375	0.0611098	0.282401	0.829781	FALSE
Citrate	Citrate	Glycolysis related metabolites	M13_TOEDEFORMOTH	Other deformities of toe(s)	XIII Diseases of the musculoskeletal system and connective tissue (M13_)	MR_specificNMR_specificPhenome	33	0.217886	0.314137	0.487933	62.254	0.00106544	0.838375	0.305593	0.444895	0.497259	FALSE
Val	Valine	Amino acids	ENTEROPATH_E_COLI	Enteropathogenic Escherichia coli infection	I Certain infectious and parasitic diseases (AB1_)	MR_leadvarsCS	105	0.609588	0.878817	0.487904	113.775	0.240857	0.838375	0.0294995	1.7053	0.986232	FALSE
Pyruvate	Pyruvate	Glycolysis related metabolites	M13_DERMATOMYOTH	Other dermatomyositis	XIII Diseases of the musculoskeletal system and connective tissue (M13_)	MR_specificNMR	31	-0.610871	0.880807	0.487974	42.5766	0.0638219	0.838424	-1.53749	1.35797	0.266825	FALSE
Albumin	Albumin	Fluid balance	CD2_BENIGN_PITUITARY_CRANIPHAR	Benign neoplasm: Pituitary gland, craniopharyngeal duct	II Neoplasms from hospital discharges (CD2_)	MR_specificNMR_specificPhenome	43	0.276299	0.398409	0.487992	55.7703	0.0756518	0.838434	0.136567	0.851985	0.873438	FALSE
Leu	Leucine	Amino acids	N14_ABNORMALBLEED	Other abnormal uterine and vaginal bleeding	XIV Diseases of the genitourinary system (N14_)	MR_sentinels	40	0.0700754	0.101054	0.488029	27.6744	0.912358	0.838454	0.111773	0.182282	0.543408	FALSE
Citrate	Citrate	Glycolysis related metabolites	E4_GRAVES_OPHT_STRICT	Graves ophthalmopathy, strict	IV Endocrine, nutritional and metabolic diseases (E4_)	MR_sentinels	86	0.185712	0.267804	0.48802	66.9307	0.925947	0.838454	0.366381	0.523834	0.486221	FALSE
Phe	Phenylalanine	Amino acids	M13_LOWBACKPAIN	Low back pain	XIII Diseases of the musculoskeletal system and connective tissue (M13_)	MR_leadvarsCS	18	-0.0477345	0.0688404	0.488053	28.2751	0.0418251	0.838474	-0.0541364	0.104809	0.612553	FALSE
Gly	Glycine	Amino acids	M13_TOEDEFORMOTH	Other deformities of toe(s)	XIII Diseases of the musculoskeletal system and connective tissue (M13_)	MR_specificNMR_specificPhenome	32	-0.19038	0.274576	0.488084	18.1798	0.96723	0.838484	-0.14448	0.361763	0.692444	FALSE
His	Histidine	Amino acids	E4_GRAVES_OPHT_STRICT	Graves ophthalmopathy, strict	IV Endocrine, nutritional and metabolic diseases (E4_)	MR_leadvarsCS	66	0.228344	0.329328	0.488081	77.7261	0.133875	0.838484	0.605746	0.5839	0.303446	FALSE
Acetate	Acetate	Ketone bodies	K11_MESIAL_BITE	Mesial bite	XI Diseases of the digestive system (K11_)	MR_sentinels	16	-0.802142	1.15699	0.488119	22.7147	0.090389	0.838519	-2.56865	2.72348	0.361596	FALSE
Gln	Glutamine	Amino acids	H7_PROLIFRETINOPATHOTH	Other proliferative retinopathy	VII Diseases of the eye and adnexa (H7_)	MR_specificNMR_specificPhenome	51	-0.757881	1.09317	0.488129	38.986	0.870031	0.838519	-3.47322	2.90698	0.237922	FALSE
Gln	Glutamine	Amino acids	Q17_OTHER_CONGEN_MALFO_FACE_NECK	Other congenital malformations of face and neck	XVII Congenital malformations, deformations and chromosomal abnormalities (Q17)	MR_specificNMR	56	0.269503	0.388744	0.488143	53.7182	0.523695	0.838521	1.07922	1.05701	0.311804	FALSE
Acetone	Acetone	Ketone bodies	M13_SOFTTISSUE	Soft tissue disorders	XIII Diseases of the musculoskeletal system and connective tissue (M13_)	MR_sentinels	22	-0.0317281	0.0457686	0.488166	20.9729	0.4606	0.838539	-0.0870206	0.0834606	0.309548	FALSE
bOHbutyrate	3-Hydroxybutyrate	Ketone bodies	Q17_CYSTIC_KIDNEY_DISEA	Cystic kidney disease	XVII Congenital malformations, deformations and chromosomal abnormalities (Q17)	MR_sentinels	23	-0.254964	0.367811	0.488189	21.0802	0.515786	0.838557	-1.24042	0.732709	0.105254	FALSE
Citrate	Citrate	Glycolysis related metabolites	KRA_PSY_ANYMENTAL_SUICID_PREG_NERV_EXMORE	Any mental disorder, or suicide (or attempt), or psychic disorders complicating pregnancy, partum or puerperium or nerve system disorders (more control exclusions)	Psychiatric endpoints from Katri R√§ikk√∂nen	MR_specificNMR	40	0.0551338	0.079541	0.488216	45.0312	0.234158	0.838582	0.0714104	0.109601	0.518612	FALSE
Creatinine	Creatinine	Fluid balance	ST19_FRACT_WRIST_HAND_LEVEL	Fracture at wrist and hand level	XIX Injury, poisoning and certain other consequences of external causes (ST19_)	MR_specificNMR	179	-0.0430806	0.0621556	0.488241	209.923	0.0510189	0.838604	-0.0112023	0.15286	0.941662	FALSE
His	Histidine	Amino acids	J10_VOCALLARYNX	Diseases of vocal cords and larynx+other diseases of upper respiratory tract, no elsewhere classified	X Diseases of the respiratory system (J10_)	MR_specificNMR_specificPhenome	14	0.0788502	0.113785	0.488323	10.8729	0.621464	0.83869	0.229454	0.221617	0.320914	FALSE
Citrate	Citrate	Glycolysis related metabolites	D3_COAGOTHER	Other coagulation defects	III Diseases of the blood and blood-forming organs and certain disorders involving the immune mechanism (D3_)	MR_specificNMR_specificPhenome	33	0.108373	0.156391	0.488333	30.2338	0.556115	0.83869	0.0976268	0.21809	0.657522	FALSE
Acetone	Acetone	Ketone bodies	H8_VESTIBNEUR	Vestibular neuronitis	VIII Diseases of the ear and mastoid process (H8_)	MR_leadvarsCS	29	0.155562	0.224505	0.488366	26.0912	0.56803	0.83869	0.343558	0.400024	0.397988	FALSE
Gln	Glutamine	Amino acids	K11_MESIAL_BITE	Mesial bite	XI Diseases of the digestive system (K11_)	MR_sentinels	125	0.168755	0.243532	0.488341	113.722	0.73531	0.83869	0.0389554	0.342847	0.909722	FALSE
Phe	Phenylalanine	Amino acids	AB1_RUBELLA	Rubella [German measles]	I Certain infectious and parasitic diseases (AB1_)	MR_leadvarsCS	20	0.196467	0.283535	0.48836	18.7713	0.471594	0.83869	0.0170901	0.42108	0.968072	FALSE
Phe	Phenylalanine	Amino acids	E4_AMINO	Other disorders of amino-acid metabolism	IV Endocrine, nutritional and metabolic diseases (E4_)	MR_sentinels	17	0.678673	0.979416	0.488349	22.3227	0.133075	0.83869	0.748119	1.56174	0.638827	FALSE
Albumin	Albumin	Fluid balance	E4_CARCISDR	Carcinoid syndrome	IV Endocrine, nutritional and metabolic diseases (E4_)	MR_specificNMR_specificPhenome	43	-0.643522	0.929159	0.48857	50.1867	0.180692	0.838739	-2.235	1.99553	0.269229	FALSE
Albumin	Albumin	Fluid balance	L12_HIRSUTISM	Hirsutism in women	XII Diseases of the skin and subcutaneous tissue (L12_)	MR_sentinels	98	-0.200302	0.289169	0.488508	120.224	0.0551013	0.838739	-0.491117	0.44812	0.275843	FALSE
Val	Valine	Amino acids	F5_PTSD	Post-traumatic stress disorder	V Mental and behavioural disorders (F5_)	MR_specificNMR	30	-0.192421	0.277808	0.488534	23.9849	0.729677	0.838739	-0.397935	0.480197	0.414288	FALSE
Ile	Isoleucine	Amino acids	H7_VISUDISTURB	Visual disturbances	VII Diseases of the eye and adnexa (H7_)	MR_specificNMR_specificPhenome	11	-0.128225	0.185153	0.488603	20.8287	0.0223201	0.838739	-0.26274	0.293765	0.394403	FALSE
Citrate	Citrate	Glycolysis related metabolites	CHRONLARGE	Crohn's disease of large intestine	Gastrointestinal endpoints	MR_sentinels	86	-0.127647	0.184349	0.488675	117.197	0.0118465	0.838739	-0.303622	0.361712	0.403627	FALSE
Glucose	Glucose	Glycolysis related metabolites	G6_MS	MS-disease / Multiple Sclerosis	VI Diseases of the nervous system (G6_)	MR_leadvarsCS	78	-0.124728	0.180045	0.488461	98.4634	0.0501486	0.838739	-0.178943	0.426957	0.676316	FALSE
Gly	Glycine	Amino acids	K11_MISS_TEETH_ACCID_EXTR_PAROD	Missing teeth due to accident, extraction or parodontitis	XI Diseases of the digestive system (K11_)	MR_specificNMR_specificPhenome	32	-0.122064	0.176266	0.488624	45.1223	0.0486146	0.838739	-0.11913	0.235547	0.616722	FALSE
Tyr	Tyrosine	Amino acids	AB1_OTHER_INFECTIONS	Other infectious diseases	I Certain infectious and parasitic diseases (AB1_)	MR_specificNMR	23	-0.111645	0.161154	0.488444	23.8945	0.352785	0.838739	-0.0261886	0.206472	0.900275	FALSE
Acetate	Acetate	Ketone bodies	L12_INFECT_SKIN	Infections of the skin and subcutaneous tissue	XII Diseases of the skin and subcutaneous tissue (L12_)	MR_sentinels	16	-0.0994663	0.143651	0.488675	28.4808	0.018746	0.838739	-0.189704	0.343693	0.58968	FALSE
Pyruvate	Pyruvate	Glycolysis related metabolites	MACULAR_PUCKER	Macular pucker	VII Diseases of the eye and adnexa (H7_)	MR_leadvarsCS	62	-0.0789714	0.113989	0.488435	73.5768	0.129645	0.838739	-0.437581	0.172993	0.0140683	FALSE
Tyr	Tyrosine	Amino acids	N14_OTHFEMPELINF	Other female pelvic inflammatory diseases	XIV Diseases of the genitourinary system (N14_)	MR_sentinels	78	0.0603292	0.087122	0.488643	106.308	0.0151132	0.838739	0.176976	0.133868	0.190127	FALSE
Tyr	Tyrosine	Amino acids	O15_POOR_FETGRO	Poor fetal growth	XV Pregnancy, childbirth and the puerperium (O15_)	MR_leadvarsCS	95	0.0654619	0.0944918	0.488449	125.105	0.0176394	0.838739	0.012997	0.148754	0.930563	FALSE
Tyr	Tyrosine	Amino acids	CD2_BENIGN_SIGMOID_COLON	Benign neoplasm: Sigmoid colon	II Neoplasms from hospital discharges (CD2_)	MR_specificNMR_specificPhenome	19	0.0733322	0.105885	0.488583	14.6787	0.6839	0.838739	0.149828	0.135523	0.28432	FALSE
Creatinine	Creatinine	Fluid balance	K11_COELIAC	Coeliac disease	XI Diseases of the digestive system (K11_)	MR_specificNMR	179	0.0755758	0.109137	0.488634	201.761	0.10707	0.838739	0.144274	0.267894	0.590875	FALSE
GlycA	Glycoprotein Acetyls	Inflammation	N14_ENDOMETRIOSIS	Endometriosis	XIV Diseases of the genitourinary system (N14_)	MR_specificNMR	32	0.0963658	0.139115	0.488493	32.9886	0.370059	0.838739	0.720542	0.455961	0.124532	FALSE
Citrate	Citrate	Glycolysis related metabolites	O15_ICP_WIDE_EXMORE	Intrahepatic Cholestasis of Pregnancy (ICP)¬†, incl. ICD-8 (more control exclusions)	XV Pregnancy, childbirth and the puerperium (O15_)	MR_specificNMR_specificPhenome	32	0.0967617	0.139751	0.488695	19.3155	0.949366	0.838739	0.0965591	0.195245	0.624517	FALSE
Acetoacetate	Acetoacetate	Ketone bodies	D3_ANAEMIA_B12_DEF	Vitamin B12 deficiency anaemia	III Diseases of the blood and blood-forming organs and certain disorders involving the immune mechanism (D3_)	MR_leadvarsCS	19	0.177844	0.256822	0.488637	11.8138	0.856702	0.838739	0.457425	0.488211	0.36191	FALSE
GlycA	Glycoprotein Acetyls	Inflammation	F5_VASCDEM	Vascular dementia	V Mental and behavioural disorders (F5_)	MR_specificNMR	41	0.202892	0.293031	0.488691	44.4927	0.288222	0.838739	0.5383	0.990454	0.589887	FALSE
Albumin	Albumin	Fluid balance	LOCALIZED_SKIN_ERUPT_DRUGS_MEDICAM	Localized skin eruption due to drugs and medicaments	XII Diseases of the skin and subcutaneous tissue (L12_)	MR_leadvarsCS	149	0.210314	0.303581	0.48845	145.487	0.543027	0.838739	0.616421	0.478445	0.199636	FALSE
His	Histidine	Amino acids	C3_SMALL_INTESTINE_EXALLC	Malignant neoplasm of small intestine (controls excluding all cancers)	II Neoplasms, from cancer register (ICD-O-3)	MR_leadvarsCS	66	0.214719	0.310093	0.488665	69.1711	0.338525	0.838739	0.807614	0.547667	0.145211	FALSE
Acetate	Acetate	Ketone bodies	F5_ADHD	Disturbance of activity and attention	V Mental and behavioural disorders (F5_)	MR_sentinels	16	0.283596	0.40957	0.48867	32.599	0.00533124	0.838739	0.261972	0.983239	0.793786	FALSE
Leu	Leucine	Amino acids	C3_OVARY_SEROUS_EXALLC	Serous carcinoma of ovary (controls excluding all cancers)	II Neoplasms, from cancer register (ICD-O-3)	MR_specificNMR	11	0.370008	0.534389	0.48869	9.74012	0.463582	0.838739	0.706338	0.651774	0.306668	FALSE
His	Histidine	Amino acids	D3_HAEMOLYTICANAEMIA	Haemolytic anaemias	III Diseases of the blood and blood-forming organs and certain disorders involving the immune mechanism (D3_)	MR_specificNMR_specificPhenome	14	0.371075	0.535877	0.488647	6.7562	0.914274	0.838739	0.851271	1.0439	0.43069	FALSE
Lactate	Lactate	Glycolysis related metabolites	AB1_WHOOPCOUGH	Whooping cough	I Certain infectious and parasitic diseases (AB1_)	MR_specificNMR	13	1.36999	1.9784	0.488641	10.1307	0.604493	0.838739	3.19562	5.7883	0.591932	FALSE
Gly	Glycine	Amino acids	J10_ACUTELOWERNAS	Unspecified acute lower respiratory infection	X Diseases of the respiratory system (J10_)	MR_specificNMR_specificPhenome	32	0.0886184	0.127996	0.488716	33.4618	0.348642	0.838753	0.212445	0.167162	0.213534	FALSE
His	Histidine	Amino acids	H7_VISIMPBILATERAL	Blindness or visual impairment, binocular	VII Diseases of the eye and adnexa (H7_)	MR_leadvarsCS	66	-0.449058	0.648752	0.48882	60.2648	0.643178	0.838772	-0.00368825	1.14694	0.997444	FALSE
Ala	Alanine	Amino acids	AB1_SALMONELLA_OTH	Other salmonella infections	I Certain infectious and parasitic diseases (AB1_)	MR_specificNMR	42	-0.24956	0.360517	0.488795	26.9151	0.955881	0.838772	-0.334494	0.774209	0.668028	FALSE
Ala	Alanine	Amino acids	H7_CONJUNAS	Other specified and unspecified disorders of conjunctiva	VII Diseases of the eye and adnexa (H7_)	MR_leadvarsCS	165	-0.220526	0.318542	0.48875	175.165	0.261209	0.838772	-0.350618	0.606124	0.563753	FALSE
GlycA	Glycoprotein Acetyls	Inflammation	ST19_FRACT_WRIST_HAND_LEVEL	Fracture at wrist and hand level	XIX Injury, poisoning and certain other consequences of external causes (ST19_)	MR_leadvarsCS	196	-0.0268324	0.0387656	0.488831	224.044	0.0753859	0.838772	-0.117375	0.0589229	0.0477723	FALSE
Creatinine	Creatinine	Fluid balance	H7_RETINALBREAK	Retinal breaks without detachment	VII Diseases of the eye and adnexa (H7_)	MR_specificNMR	179	0.0698759	0.100944	0.488797	208.654	0.0576709	0.838772	0.676107	0.242951	0.00597252	FALSE
Glucose	Glucose	Glycolysis related metabolites	M13_SPINSTENOSIS	Spinal stenosis	XIII Diseases of the musculoskeletal system and connective tissue (M13_)	MR_specificNMR	31	0.0946626	0.136761	0.488827	46.8179	0.025921	0.838772	0.229713	0.395338	0.565692	FALSE
ApoB	Apolipoprotein B	Apolipoproteins	C3_CLL_EXALLC	Chronic lymphocytic leukaemia (controls excluding all cancers)	II Neoplasms, from cancer register (ICD-O-3)	MR_sentinels	50	0.157829	0.228003	0.488798	65.2299	0.0602464	0.838772	0.210313	0.322891	0.517931	FALSE
Citrate	Citrate	Glycolysis related metabolites	Q17_CONGEN_MALFO_GREAT_ARTERIES	Congenital malformations of great arteries	XVII Congenital malformations, deformations and chromosomal abnormalities (Q17)	MR_specificNMR	40	0.225759	0.326168	0.488839	49.7306	0.116512	0.838772	0.681753	0.436172	0.126334	FALSE
Ala	Alanine	Amino acids	GRAVES_OPHT	Graves ophthalmopathy	IV Endocrine, nutritional and metabolic diseases (E4_)	MR_specificNMR	42	0.321826	0.464933	0.488812	38.498	0.582403	0.838772	0.520237	0.996994	0.604683	FALSE
His	Histidine	Amino acids	H7_GLAUCOMA_POAG	Primary open-angle glaucoma, strict	VII Diseases of the eye and adnexa (H7_)	MR_leadvarsCS	65	-0.0661765	0.095619	0.488884	88.2818	0.023861	0.838775	-0.0486952	0.17093	0.776668	FALSE
Tyr	Tyrosine	Amino acids	C3_BILIARY_GALLBLADDER_EXALLC	Malignant neoplasm of intrahepatic ducts, biliary tract and gallbladder (controls excluding all cancers)	II Neoplasms, from cancer register (ICD-O-3)	MR_specificNMR_specificPhenome	19	0.22519	0.325384	0.488891	41.3649	0.0013554	0.838775	0.28051	0.42787	0.520858	FALSE
Gln	Glutamine	Amino acids	Q17_ANKYLOGLOSSIA	Ankyloglossia	XVII Congenital malformations, deformations and chromosomal abnormalities (Q17)	MR_specificNMR	56	0.37915	0.547821	0.488871	43.9528	0.857399	0.838775	0.32568	1.48775	0.827547	FALSE
Phe	Phenylalanine	Amino acids	MYCOBLUNGATYPICA	Atypical mycobacterium lung infection	Interstitial lung disease endpoints	MR_sentinels	17	0.387671	0.560119	0.48886	14.6841	0.547884	0.838775	0.657972	0.861273	0.456745	FALSE
Ala	Alanine	Amino acids	I9_NONISCHCARDMYOP	Non-ischemic cardiomyopathy	IX Diseases of the circulatory system (I9_)	MR_specificNMR_specificPhenome	35	-0.0892747	0.129	0.488905	24.8301	0.874619	0.838779	-0.295193	0.276685	0.293764	FALSE
ApoB	Apolipoprotein B	Apolipoproteins	M13_TEMPARTERIT	Temporal arteritis	XIII Diseases of the musculoskeletal system and connective tissue (M13_)	MR_sentinels	50	-0.149805	0.216488	0.48895	76.351	0.0074447	0.838834	-0.0800107	0.305711	0.794657	FALSE
GlycA	Glycoprotein Acetyls	Inflammation	H7_CHORHAEMORRHAGE	Choroidal haemorrhage and rupture	VII Diseases of the eye and adnexa (H7_)	MR_leadvarsCS	196	0.30019	0.433839	0.488975	174.845	0.847079	0.838856	0.375514	0.665358	0.573148	FALSE
Leu	Leucine	Amino acids	C3_GBM_ASTROCYTOMA_EXALLC	Brain glioblastoma and astrocytoma (controls excluding all cancers)	II Neoplasms, from cancer register (ICD-O-3)	MR_specificNMR	12	-0.522376	0.755178	0.489109	9.47571	0.578069	0.838875	-0.797843	0.924536	0.408376	FALSE
Leu	Leucine	Amino acids	AB1_VIRAL_INOTHER	Viral agents as the cause of diseases classified to other chapters	I Certain infectious and parasitic diseases (AB1_)	MR_specificNMR	12	-0.46041	0.6655	0.489047	6.09518	0.866939	0.838875	-0.914196	0.813734	0.28749	FALSE
Pyruvate	Pyruvate	Glycolysis related metabolites	J10_INORGPNEUMOC	Pneumoconiosis due to other inorganic dusts	X Diseases of the respiratory system (J10_)	MR_sentinels	48	-0.458966	0.663433	0.48906	46.564	0.490517	0.838875	-1.12657	1.08046	0.302546	FALSE
Leu	Leucine	Amino acids	C3_NONHODGKIN_EXALLC	Non-Hodgkin lymphoma, all (controls excluding all cancers)	II Neoplasms, from cancer register (ICD-O-3)	MR_specificNMR	12	-0.403495	0.583673	0.489375	16.0694	0.138575	0.838875	-0.495482	0.741828	0.519302	FALSE
Acetone	Acetone	Ketone bodies	I9_HYPERTROCARDMYOP	Hypertrophic cardiomyopathy	IX Diseases of the circulatory system (I9_)	MR_leadvarsCS	29	-0.239404	0.346063	0.489067	22.2457	0.76979	0.838875	-0.443554	0.617152	0.478494	FALSE
His	Histidine	Amino acids	O15_PREECLAMPS	Pre-eclampsia	XV Pregnancy, childbirth and the puerperium (O15_)	MR_specificNMR	15	-0.149114	0.215556	0.489085	18.2635	0.195042	0.838875	-0.0700545	0.421998	0.870706	FALSE
Tyr	Tyrosine	Amino acids	T1D_EARLY	Type1 diabetes, definitions combined, early onset	Diabetes endpoints	MR_specificNMR_specificPhenome	19	-0.132664	0.191844	0.489239	26.8553	0.0817505	0.838875	-0.321089	0.241779	0.201725	FALSE
Citrate	Citrate	Glycolysis related metabolites	K11_PERITONITIS	Acute peritonitis	XI Diseases of the digestive system (K11_)	MR_specificNMR_specificPhenome	33	-0.114957	0.166202	0.489142	23.3561	0.866769	0.838875	-0.153867	0.231981	0.512059	FALSE
Creatinine	Creatinine	Fluid balance	CD2_BENIGN_EAR_RESP	Benign neoplasm of middle ear and respiratory system	II Neoplasms from hospital discharges (CD2_)	MR_specificNMR_specificPhenome	135	-0.11213	0.162156	0.489255	139.28	0.359806	0.838875	-0.251543	0.426617	0.556444	FALSE
Citrate	Citrate	Glycolysis related metabolites	MACULAR_PUCKER	Macular pucker	VII Diseases of the eye and adnexa (H7_)	MR_specificNMR_specificPhenome	33	-0.082437	0.119195	0.489179	34.5563	0.346674	0.838875	-0.086867	0.169046	0.610989	FALSE
Val	Valine	Amino acids	ASTHMA_INFECTIONS	Asthma-related infections	Asthma and related endpoints	MR_specificNMR	31	-0.0698647	0.101033	0.48925	35.2103	0.23507	0.838875	-0.157914	0.176592	0.378561	FALSE
Leu	Leucine	Amino acids	K11_PARODON_OPER	Parodontitis or operation codes	XI Diseases of the digestive system (K11_)	MR_specificNMR	12	-0.0610217	0.0882558	0.489302	10.1404	0.517806	0.838875	-0.0367735	0.107846	0.740172	FALSE
Gln	Glutamine	Amino acids	M13_OSTEOCHONDRO	Osteopathies and chondropathies	XIII Diseases of the musculoskeletal system and connective tissue (M13_)	MR_specificNMR_specificPhenome	51	-0.0592015	0.0856354	0.489364	48.6499	0.527651	0.838875	-0.102527	0.22343	0.64835	FALSE
Gly	Glycine	Amino acids	L12_DERMATITISNAS	Other and unspecified dermatitis	XII Diseases of the skin and subcutaneous tissue (L12_)	MR_sentinels	98	0.0134848	0.0195063	0.489375	149.368	0.000509377	0.838875	0.0190907	0.0217282	0.381804	FALSE
Gln	Glutamine	Amino acids	I9_ARTOTH	Other diseases of arteries and capillaries	IX Diseases of the circulatory system (I9_)	MR_sentinels	125	0.0551159	0.0796867	0.489152	138.055	0.183315	0.838875	0.03898	0.112563	0.729713	FALSE
Tyr	Tyrosine	Amino acids	CD2_BENIGN_BREAST	Benign neoplasm of breast	II Neoplasms from hospital discharges (CD2_)	MR_leadvarsCS	96	0.0665579	0.0962486	0.489238	122.807	0.0289931	0.838875	0.00847995	0.151346	0.955437	FALSE
LDL_C	LDL Cholesterol	Cholesterol	C_DIFFICILE_ENTEROCOLITIS	Enterocolitis due to Clostridium difficile	I Certain infectious and parasitic diseases (AB1_)	MR_leadvarsCS	65	0.0681174	0.098473	0.489103	97.6407	0.00430673	0.838875	0.0167135	0.13166	0.899389	FALSE
Lactate	Lactate	Glycolysis related metabolites	I9_HEARTFAIL_ALLCAUSE	All-cause Heart Failure	IX Diseases of the circulatory system (I9_)	MR_sentinels	39	0.0686929	0.0993335	0.489227	83.0406	3.34848e-05	0.838875	0.216688	0.251601	0.394654	FALSE
LDL_C	LDL Cholesterol	Cholesterol	KRA_PSY_EATING_EXMORE	KRA_PSY_EATING (more control exclusions)	Psychiatric endpoints from Katri R√§ikk√∂nen	MR_sentinels	50	0.0694492	0.100456	0.489353	39.9774	0.817471	0.838875	0.108586	0.133179	0.418907	FALSE
Pyruvate	Pyruvate	Glycolysis related metabolites	H8_MED_SUPP	Suppurative and unspecified otitis media	VIII Diseases of the ear and mastoid process (H8_)	MR_specificNMR_specificPhenome	23	0.0729642	0.105484	0.489119	11.7414	0.962492	0.838875	0.00208942	0.181307	0.990914	FALSE
Pyruvate	Pyruvate	Glycolysis related metabolites	O15_DELIV_PERIN_LACER	Perineal laceration during delivery	XV Pregnancy, childbirth and the puerperium (O15_)	MR_specificNMR	31	0.0851273	0.123111	0.489272	30.741	0.428218	0.838875	0.025317	0.190007	0.894922	FALSE
Pyruvate	Pyruvate	Glycolysis related metabolites	I9_ANEURYSM	Cerebral aneurysm, nonruptured	IX Diseases of the circulatory system (I9_)	MR_specificNMR	31	0.124491	0.180012	0.489207	32.838	0.329615	0.838875	0.385678	0.271663	0.166359	FALSE
Leu	Leucine	Amino acids	JUVEN_ARTHR	Juvenile arthritis (FINNGEN)	Rheuma endpoints	MR_leadvarsCS	55	0.182385	0.263791	0.489315	92.5872	0.000848382	0.838875	0.799671	0.41069	0.0568255	FALSE
Lactate	Lactate	Glycolysis related metabolites	K11_OTHENTERCOL	Other noninfective gastroenteritis and colitis	XI Diseases of the digestive system (K11_)	MR_specificNMR	13	0.196756	0.284552	0.489276	7.66182	0.810968	0.838875	0.828165	0.845759	0.348527	FALSE
Tyr	Tyrosine	Amino acids	M13_BURSITISOTH	Other bursitis, not elsewhere classified	XIII Diseases of the musculoskeletal system and connective tissue (M13_)	MR_sentinels	78	0.217989	0.315348	0.489399	69.4139	0.718506	0.838875	0.851563	0.48693	0.0843561	FALSE
Ile	Isoleucine	Amino acids	O15_EXIST_HYPERT_COMPLIC	Pre-existing hypertension complicating pregnancy, childbirth and the puerperium	XV Pregnancy, childbirth and the puerperium (O15_)	MR_specificNMR	12	0.241676	0.349422	0.489159	12.3352	0.338983	0.838875	0.555682	0.533198	0.321874	FALSE
Citrate	Citrate	Glycolysis related metabolites	Q17_CONGEN_MALFO_GALLB_BILE_DUCTS_LIVER	Congenital malformations of gallbladder, bile ducts and liver	XVII Congenital malformations, deformations and chromosomal abnormalities (Q17)	MR_specificNMR	40	0.320666	0.463568	0.489104	29.2865	0.87076	0.838875	0.347373	0.630886	0.585123	FALSE
Albumin	Albumin	Fluid balance	AB1_OTHER_SUPERF_MYCOSIS	Other superficial mycoses	I Certain infectious and parasitic diseases (AB1_)	MR_specificNMR	56	0.321584	0.464899	0.489108	46.6257	0.781879	0.838875	1.05705	0.981844	0.286447	FALSE
Val	Valine	Amino acids	H7_KERATOCONUS	Hereditary corneal dystrophies	VII Diseases of the eye and adnexa (H7_)	MR_specificNMR_specificPhenome	27	0.350995	0.507743	0.489387	15.3281	0.951034	0.838875	0.745211	0.845808	0.386676	FALSE
Ile	Isoleucine	Amino acids	Q17_OTHER_SPECIFE_CONGEN_MALFO_SYNDR_AFFECTING_MULTIPLE_SYSTEMS	Other specified congenital malformation syndromes affecting multiple systems	XVII Congenital malformations, deformations and chromosomal abnormalities (Q17)	MR_specificNMR_specificPhenome	11	0.524394	0.758523	0.489354	6.45108	0.77605	0.838875	0.971092	1.15706	0.423045	FALSE
Lactate	Lactate	Glycolysis related metabolites	H8_EXT_NONINF	Acute otitis externa, noninfective	VIII Diseases of the ear and mastoid process (H8_)	MR_specificNMR	13	0.851171	1.23121	0.489358	6.46339	0.890947	0.838875	1.62416	3.64677	0.664691	FALSE
GlycA	Glycoprotein Acetyls	Inflammation	LUNG_TRANSPLANTATION	Lung transplantation	Interstitial lung disease endpoints	MR_specificNMR_specificPhenome	26	0.89399	1.2923	0.489073	22.1739	0.625682	0.838875	4.66276	3.63682	0.212055	FALSE
Leu	Leucine	Amino acids	FELTY	Felty syndrome	Rheuma endpoints	MR_specificNMR	12	1.04259	1.50767	0.489236	14.5157	0.205758	0.838875	0.080392	1.86238	0.966419	FALSE
His	Histidine	Amino acids	L12_LICHENSIMPLEX	Lichen simplex chronicus	XII Diseases of the skin and subcutaneous tissue (L12_)	MR_specificNMR_specificPhenome	14	-0.413964	0.598892	0.489429	17.5525	0.175262	0.838884	-0.199822	1.21254	0.871848	FALSE
Citrate	Citrate	Glycolysis related metabolites	M13_SYNOTENDINOTH	Disorders of synovium and tendon in diseases classified elsewhere	XIII Diseases of the musculoskeletal system and connective tissue (M13_)	MR_sentinels	86	-0.18166	0.262809	0.489425	84.697	0.488867	0.838884	-0.939589	0.5143	0.0712623	FALSE
Lactate	Lactate	Glycolysis related metabolites	E4_HYPOPIT	Hypopituitarism	IV Endocrine, nutritional and metabolic diseases (E4_)	MR_specificNMR	13	-0.501983	0.726284	0.489461	18.7287	0.0952892	0.838896	-2.6402	2.14873	0.244814	FALSE
Leu	Leucine	Amino acids	H8_MED_SUPP	Suppurative and unspecified otitis media	VIII Diseases of the ear and mastoid process (H8_)	MR_specificNMR_specificPhenome	11	0.0919479	0.133032	0.489457	5.65391	0.843454	0.838896	0.112728	0.160665	0.500647	FALSE
Glucose	Glucose	Glycolysis related metabolites	F5_PTSD	Post-traumatic stress disorder	V Mental and behavioural disorders (F5_)	MR_sentinels	65	-0.116171	0.168101	0.489517	96.0975	0.00581541	0.838968	-0.421167	0.313205	0.183543	FALSE
Phe	Phenylalanine	Amino acids	AB1_PEDICULOSIS_ACARIASIS_OTHERINFEST	Pediculosis, acariasis and other infestations	I Certain infectious and parasitic diseases (AB1_)	MR_sentinels	17	0.173861	0.251593	0.489539	18.831	0.277526	0.838968	0.352306	0.395186	0.386741	FALSE
Acetate	Acetate	Ketone bodies	CD2_BENIGN_BONE_CARTILAGE	Benign neoplasm of bone and articular cartilage	II Neoplasms from hospital discharges (CD2_)	MR_leadvarsCS	21	0.208362	0.301519	0.489541	26.8792	0.138696	0.838968	0.469357	0.541001	0.396455	FALSE
Tyr	Tyrosine	Amino acids	J10_INFLUPNEU	Influenza and pneumonia	X Diseases of the respiratory system (J10_)	MR_sentinels	78	-0.0196332	0.0284122	0.489557	114.022	0.00392826	0.838974	-0.0152024	0.0442399	0.732069	FALSE
LDL_C	LDL Cholesterol	Cholesterol	U22_COVID19_SUSPECTED	Covid-19 suspected case	XXII Codes for special purposes (U22_)	MR_sentinels	50	0.0539921	0.0781391	0.489582	35.8374	0.919643	0.838974	0.0584497	0.103573	0.575153	FALSE
Glucose	Glucose	Glycolysis related metabolites	J10_PULMOEDEMA	Pulmonary oedema	X Diseases of the respiratory system (J10_)	MR_leadvarsCS	78	0.234791	0.339794	0.489577	63.6082	0.863101	0.838974	0.238222	0.801535	0.767119	FALSE
Citrate	Citrate	Glycolysis related metabolites	H8_NONSUPPNAS	Nonsuppurative otitis media	VIII Diseases of the ear and mastoid process (H8_)	MR_leadvarsCS	109	-0.0402087	0.0581956	0.489614	132.661	0.0537511	0.839008	-0.0485119	0.0917042	0.597898	FALSE
Pyruvate	Pyruvate	Glycolysis related metabolites	O15_EXIST_HYPERT_COMPLIC	Pre-existing hypertension complicating pregnancy, childbirth and the puerperium	XV Pregnancy, childbirth and the puerperium (O15_)	MR_specificNMR	31	-0.122478	0.177277	0.489636	23.0897	0.811556	0.839024	-0.0804276	0.270361	0.768219	FALSE
bOHbutyrate	3-Hydroxybutyrate	Ketone bodies	CD2_BENIGN_MENINGES	Benign neoplasm of meninges	II Neoplasms from hospital discharges (CD2_)	MR_leadvarsCS	32	0.128288	0.185694	0.489654	30.1619	0.508946	0.839025	0.150074	0.395794	0.70723	FALSE
GlycA	Glycoprotein Acetyls	Inflammation	E4_DYSPOLYGL	Polyglandular dysfunction	IV Endocrine, nutritional and metabolic diseases (E4_)	MR_leadvarsCS	196	0.345018	0.499412	0.489662	175.165	0.842923	0.839025	0.222374	0.759998	0.770142	FALSE
His	Histidine	Amino acids	J10_CHEMGASRESP	Respiratory conditions due to inhalation of chemicals, gases, fumes and vapours	X Diseases of the respiratory system (J10_)	MR_specificNMR_specificPhenome	14	-0.718902	1.04103	0.489839	7.18137	0.892564	0.839063	-0.858152	2.03047	0.680034	FALSE
Phe	Phenylalanine	Amino acids	CD2_BENIGN_CORPUS_UTERI	Other benign neoplasm of uterus: Corpus uteri	II Neoplasms from hospital discharges (CD2_)	MR_leadvarsCS	20	-0.553348	0.80135	0.489868	28.7919	0.0693305	0.839063	-1.43738	1.17542	0.23715	FALSE
Tyr	Tyrosine	Amino acids	D3_HAEMOLYTICANAEMIA	Haemolytic anaemias	III Diseases of the blood and blood-forming organs and certain disorders involving the immune mechanism (D3_)	MR_specificNMR_specificPhenome	19	-0.210534	0.304865	0.489829	25.5194	0.111266	0.839063	-0.378313	0.395705	0.352447	FALSE
Ala	Alanine	Amino acids	N14_RENFAILNAS	Unspecified kidney failure	XIV Diseases of the genitourinary system (N14_)	MR_specificNMR	42	-0.15586	0.225705	0.489848	36.6973	0.662213	0.839063	-0.290817	0.484737	0.551925	FALSE
Gln	Glutamine	Amino acids	M13_BONECONTINUITY	Disorders of continuity of bone	XIII Diseases of the musculoskeletal system and connective tissue (M13_)	MR_specificNMR_specificPhenome	51	-0.154447	0.223652	0.489835	39.6654	0.852394	0.839063	-0.262228	0.583198	0.654954	FALSE
Val	Valine	Amino acids	E4_GLUCOPANCREAS	Other disorders of glucose regulation and pancreatic internal secretion	IV Endocrine, nutritional and metabolic diseases (E4_)	MR_sentinels	76	-0.0992003	0.143658	0.489861	85.4277	0.192493	0.839063	-0.396731	0.240966	0.103919	FALSE
Creatinine	Creatinine	Fluid balance	H7_PTOSIS	Ptosis of eyelid	VII Diseases of the eye and adnexa (H7_)	MR_sentinels	178	-0.0843944	0.1222	0.489799	238.845	0.00134225	0.839063	-0.100112	0.287347	0.727955	FALSE
Glucose	Glucose	Glycolysis related metabolites	L12_SEBORRKERAT	Seborrhoeic keratosis	XII Diseases of the skin and subcutaneous tissue (L12_)	MR_leadvarsCS	78	-0.0643831	0.0932204	0.489783	75.9429	0.512669	0.839063	-0.13059	0.220169	0.554852	FALSE
Gln	Glutamine	Amino acids	H7_VISUDISTURB	Visual disturbances	VII Diseases of the eye and adnexa (H7_)	MR_leadvarsCS	166	0.0212281	0.0307424	0.489871	181.582	0.178702	0.839063	0.0355704	0.0444916	0.425166	FALSE
Creatinine	Creatinine	Fluid balance	G6_NEUINFL	Inflammatory diseases of the central nervous system	VI Diseases of the nervous system (G6_)	MR_leadvarsCS	253	0.0702055	0.101654	0.489795	244.314	0.62405	0.839063	0.166614	0.233753	0.476645	FALSE
Val	Valine	Amino acids	M13_ENTESOPATHYOTH	Other enthesopathies	XIII Diseases of the musculoskeletal system and connective tissue (M13_)	MR_specificNMR_specificPhenome	27	0.0974553	0.141107	0.489787	27.1546	0.401263	0.839063	0.457122	0.232503	0.0604865	FALSE
Gln	Glutamine	Amino acids	D3_HAEMOLYTICANAEMIA	Haemolytic anaemias	III Diseases of the blood and blood-forming organs and certain disorders involving the immune mechanism (D3_)	MR_sentinels	125	0.100041	0.144821	0.489698	145.123	0.0944742	0.839063	0.036618	0.204574	0.858235	FALSE
Tyr	Tyrosine	Amino acids	I9_HYPTENSEC	Secondary hypertension	IX Diseases of the circulatory system (I9_)	MR_specificNMR	22	0.102874	0.148956	0.489794	15.4181	0.801401	0.839063	0.0694548	0.189266	0.717497	FALSE
Ile	Isoleucine	Amino acids	CD2_HODGKIN_LYMPHOMA_EXALLC	Hodgkin lymphoma (controls excluding all cancers)	II Neoplasms from hospital discharges (CD2_)	MR_sentinels	29	0.28264	0.409259	0.489808	19.687	0.875606	0.839063	0.433804	0.809276	0.59632	FALSE
Leu	Leucine	Amino acids	Q17_OTHER_CONGEN_MALFO_SKIN	Other congenital malformations of skin	XVII Congenital malformations, deformations and chromosomal abnormalities (Q17)	MR_specificNMR_specificPhenome	11	0.323107	0.467881	0.489832	4.98338	0.892285	0.839063	0.705753	0.565745	0.243705	FALSE
Acetone	Acetone	Ketone bodies	C3_TESTIS_NONSEMINOMA_EXALLC	Non-seminoma of testis (controls excluding all cancers)	II Neoplasms, from cancer register (ICD-O-3)	MR_leadvarsCS	29	-0.607607	0.880303	0.490053	24.3897	0.660811	0.839098	-1.5238	1.57133	0.340777	FALSE
Gln	Glutamine	Amino acids	E4_THYTOXGOITMULT	Thyrotoxicosis with toxic multinodular goitre	IV Endocrine, nutritional and metabolic diseases (E4_)	MR_specificNMR	56	-0.204153	0.295708	0.489952	60.2751	0.290868	0.839098	-0.717568	0.807296	0.378024	FALSE
Ile	Isoleucine	Amino acids	N14_ENDOMETRIOSIS_NOS	Unspecified/other endometriosis	XIV Diseases of the genitourinary system (N14_)	MR_sentinels	28	-0.144687	0.20965	0.490109	23.1352	0.677729	0.839098	-0.439053	0.411951	0.296317	FALSE
Glucose	Glucose	Glycolysis related metabolites	Z21_PROCREATIVE_MANAG	Procreative management	XXI Factors influencing health status and contact with health services (Z21_)	MR_specificNMR_specificPhenome	18	-0.121861	0.176552	0.490051	15.6347	0.549865	0.839098	-0.0243138	0.425107	0.955098	FALSE
Gln	Glutamine	Amino acids	RHEUMA_SEROPOS_WIDE	Seropositive rheumatoid arthritis, wide	Rheuma endpoints	MR_specificNMR	56	-0.0827499	0.11991	0.490131	47.3342	0.75914	0.839098	-0.175311	0.325713	0.592625	FALSE
His	Histidine	Amino acids	F5_DEPRESSIO	Depression	V Mental and behavioural disorders (F5_)	MR_specificNMR_specificPhenome	14	-0.0560737	0.0812234	0.489966	6.70837	0.916549	0.839098	-0.00500122	0.158348	0.975323	FALSE
Citrate	Citrate	Glycolysis related metabolites	ST19_FRACT_LOWER_LEG_INCLU_ANKLE	Fracture of lower leg, including ankle	XIX Injury, poisoning and certain other consequences of external causes (ST19_)	MR_specificNMR_specificPhenome	33	-0.0346131	0.0501574	0.490138	28.9097	0.623746	0.839098	-0.109765	0.0699964	0.126999	FALSE
Gln	Glutamine	Amino acids	K11_HAEMORR	Haemorrhoids and perianal venous thrombosis	XI Diseases of the digestive system (K11_)	MR_leadvarsCS	166	-0.0304181	0.0440692	0.490047	219.82	0.00278474	0.839098	-0.0898195	0.0635031	0.159137	FALSE
Gly	Glycine	Amino acids	K11_PERIODON_CHRON	Chronic periodontitis	XI Diseases of the digestive system (K11_)	MR_sentinels	99	0.0270971	0.0392557	0.490024	124.411	0.0370361	0.839098	0.0211721	0.0438076	0.629974	FALSE
Gly	Glycine	Amino acids	M13_SPONTRUPTSYNOTEND	Spontaneous rupture of synovium and tendon	XIII Diseases of the musculoskeletal system and connective tissue (M13_)	MR_sentinels	99	0.0361985	0.0524563	0.490151	119.139	0.0721353	0.839098	0.0859523	0.0573958	0.1375	FALSE
Ala	Alanine	Amino acids	N14_FEMALE_GENITAL_HSIL	HSIL lesion of the cervix uteri, vagina or vulva	XIV Diseases of the genitourinary system (N14_)	MR_leadvarsCS	164	0.0429076	0.0621745	0.490122	175.053	0.245579	0.839098	0.112672	0.117983	0.341005	FALSE
Tyr	Tyrosine	Amino acids	C3_COLORECTAL_ADENO_EXALLC	Colorectal adenocarcinoma (controls excluding all cancers)	II Neoplasms, from cancer register (ICD-O-3)	MR_sentinels	77	0.0616493	0.0893138	0.490034	127.446	0.000201399	0.839098	0.114294	0.138075	0.410425	FALSE
Creatinine	Creatinine	Fluid balance	O15_AMNIOT_OTHER	Other disorders of amniotic fluid and membranes	XV Pregnancy, childbirth and the puerperium (O15_)	MR_specificNMR_specificPhenome	131	0.0816457	0.118258	0.48994	106.819	0.932049	0.839098	0.0443548	0.308075	0.885746	FALSE
Val	Valine	Amino acids	L12_GRANULOMATOUSSKIN	Granulomatous disorders of skin and subcutaneous tissue	XII Diseases of the skin and subcutaneous tissue (L12_)	MR_leadvarsCS	105	0.191404	0.277333	0.490094	112.296	0.272073	0.839098	0.470123	0.538384	0.38458	FALSE
Val	Valine	Amino acids	N14_IGA_NEPHROPATHY	IgA nephropathy (IgA glomerulonephritis)	XIV Diseases of the genitourinary system (N14_)	MR_sentinels	76	0.199245	0.288728	0.490144	82.1005	0.268797	0.839098	0.250098	0.49158	0.612432	FALSE
Gln	Glutamine	Amino acids	M13_DIASTASIS	Diastasis of muscle	XIII Diseases of the musculoskeletal system and connective tissue (M13_)	MR_sentinels	125	0.199431	0.288999	0.490148	131.042	0.315213	0.839098	0.0732855	0.407339	0.857517	FALSE
Ala	Alanine	Amino acids	SYSTSCLE_STRICT	Systemic sclerosis,strict definition	Rheuma endpoints	MR_leadvarsCS	165	0.219022	0.317281	0.49	162.934	0.508845	0.839098	0.571427	0.601624	0.343616	FALSE
Citrate	Citrate	Glycolysis related metabolites	C3_TESTIS_NONSEMINOMA_EXALLC	Non-seminoma of testis (controls excluding all cancers)	II Neoplasms, from cancer register (ICD-O-3)	MR_leadvarsCS	102	0.264031	0.382572	0.490101	99.0786	0.535481	0.839098	0.344947	0.6009	0.567223	FALSE
Lactate	Lactate	Glycolysis related metabolites	Q17_CONGEN_MALFO_DEFORMAT_MUSCULOS_SYSTEM	Congenital malformations and deformations of the musculoskeletal system	XVII Congenital malformations, deformations and chromosomal abnormalities (Q17)	MR_specificNMR	13	0.343748	0.49814	0.490154	5.41321	0.942736	0.839098	1.05733	1.48113	0.49018	FALSE
Tyr	Tyrosine	Amino acids	K11_HYPOPLASIA_ENAMEL	Hypoplasia of dental enamel	XI Diseases of the digestive system (K11_)	MR_specificNMR	23	0.385944	0.559079	0.489992	22.2034	0.447807	0.839098	1.17549	0.707604	0.111527	FALSE
Acetone	Acetone	Ketone bodies	E4_CARBONAS	Disorder of carbohydrate metabolism, other/unspecified	IV Endocrine, nutritional and metabolic diseases (E4_)	MR_sentinels	22	0.977647	1.4165	0.490078	24.3014	0.278686	0.839098	0.135298	2.62169	0.959354	FALSE
Albumin	Albumin	Fluid balance	DM_NEOVASCULAR_GLAUCOMA	Neovascular glaucoma	Diabetes endpoints	MR_sentinels	98	0.117394	0.170131	0.490181	92.1905	0.61909	0.839122	0.16403	0.263148	0.53454	FALSE
Creatinine	Creatinine	Fluid balance	E4_DISPUB	Disorders of puberty	IV Endocrine, nutritional and metabolic diseases (E4_)	MR_specificNMR_specificPhenome	135	-0.262537	0.380563	0.490278	144.419	0.254256	0.839182	-1.15107	0.996637	0.250181	FALSE
GlycA	Glycoprotein Acetyls	Inflammation	REITER	Reiter disease	Rheuma endpoints	MR_leadvarsCS	196	-0.211146	0.306062	0.49027	186.357	0.659236	0.839182	-0.277469	0.468882	0.554696	FALSE
Lactate	Lactate	Glycolysis related metabolites	O15_POSTPART_HAEMORRH_PLACENTA	Postpartum haemorrhage due to retained placenta	XV Pregnancy, childbirth and the puerperium (O15_)	MR_sentinels	38	-0.12347	0.178959	0.490237	44.0879	0.196839	0.839182	-0.0472869	0.454731	0.917755	FALSE
LDL_C	LDL Cholesterol	Cholesterol	L12_PSORI_NAS	Other and unspecified psoriasis	XII Diseases of the skin and subcutaneous tissue (L12_)	MR_leadvarsCS	65	0.0966875	0.140146	0.490252	115.062	9.46847e-05	0.839182	0.0912182	0.187799	0.628849	FALSE
Leu	Leucine	Amino acids	M13_GIANTCELL	Giant cell arteritis	XIII Diseases of the musculoskeletal system and connective tissue (M13_)	MR_specificNMR	12	0.346224	0.501863	0.490271	11.9195	0.369721	0.839182	0.604508	0.625107	0.356325	FALSE
Citrate	Citrate	Glycolysis related metabolites	F5_SOLVENT	Mental and behavioural disorders due to use of volatile solvents	V Mental and behavioural disorders (F5_)	MR_leadvarsCS	109	-0.385311	0.558654	0.490375	91.7112	0.869395	0.839326	-0.503787	0.878557	0.56756	FALSE
His	Histidine	Amino acids	CD2_BENIGN_SPINAL_CORD	Benign neoplasm: Spinal cord	II Neoplasms from hospital discharges (CD2_)	MR_specificNMR	15	-0.572684	0.830539	0.490488	14.7272	0.397051	0.839327	-0.402004	1.62719	0.808725	FALSE
Pyruvate	Pyruvate	Glycolysis related metabolites	M13_TIETZE	Chondrocostal junction syndrome [Tietze]	XIII Diseases of the musculoskeletal system and connective tissue (M13_)	MR_specificNMR_specificPhenome	23	-0.27874	0.404239	0.490483	14.0328	0.900312	0.839327	-0.228101	0.695226	0.746087	FALSE
Gly	Glycine	Amino acids	C3_SMALL_INTESTINE_NEUROENDOCRINE_EXALLC	Neuroendocrine tumor and carcinoma of small intestine (controls excluding all cancers)	II Neoplasms, from cancer register (ICD-O-3)	MR_sentinels	99	-0.0984656	0.142797	0.490477	127.651	0.023733	0.839327	-0.198404	0.157769	0.21157	FALSE
Gly	Glycine	Amino acids	Q17_CLEFT_LIP_CLEFT_PALATE	Cleft lip, lip and palate or palate	XVII Congenital malformations, deformations and chromosomal abnormalities (Q17)	MR_sentinels	99	-0.0736164	0.10676	0.490478	96.9927	0.50978	0.839327	-0.0972068	0.118531	0.414172	FALSE
Citrate	Citrate	Glycolysis related metabolites	I9_VARICVESOTH	Varicose veins of other sites	IX Diseases of the circulatory system (I9_)	MR_specificNMR_specificPhenome	33	0.116829	0.169429	0.490482	35.5284	0.305543	0.839327	0.0423609	0.239452	0.860731	FALSE
Albumin	Albumin	Fluid balance	H7_RETINALDETACHOTH	Other, unspecified and serous retinal detachments	VII Diseases of the eye and adnexa (H7_)	MR_sentinels	98	0.154964	0.224698	0.490412	119.935	0.0571384	0.839327	0.266916	0.347726	0.444607	FALSE
Phe	Phenylalanine	Amino acids	C3_THYROID_GLAND_EXALLC	Malignant neoplasm of thyroid gland (controls excluding all cancers)	II Neoplasms, from cancer register (ICD-O-3)	MR_leadvarsCS	20	0.156942	0.227566	0.49041	24.2647	0.186194	0.839327	0.0546557	0.341924	0.874781	FALSE
Acetone	Acetone	Ketone bodies	H7_GLAUCOMAMEDICATION	Use of antiglaucoma preparations and miotics	VII Diseases of the eye and adnexa (H7_)	MR_sentinels	22	0.181125	0.26265	0.490442	17.7695	0.663539	0.839327	0.236343	0.474388	0.623773	FALSE
Ile	Isoleucine	Amino acids	Q17_OTHER_CONGEN_MALFO_SKIN	Other congenital malformations of skin	XVII Congenital malformations, deformations and chromosomal abnormalities (Q17)	MR_leadvarsCS	39	0.202035	0.292995	0.490478	42.7348	0.274961	0.839327	0.766902	0.499878	0.133493	FALSE
Acetoacetate	Acetoacetate	Ketone bodies	E4_THYROIDITAUTOIM	Autoimmune thyroiditis	IV Endocrine, nutritional and metabolic diseases (E4_)	MR_sentinels	14	-0.587217	0.851656	0.490509	18.4374	0.141607	0.839341	-1.64168	1.74125	0.36437	FALSE
Ile	Isoleucine	Amino acids	AUTOIMMUNE	Autoimmune diseases	Diseases marked as autimmune origin	MR_leadvarsCS	38	0.0382215	0.0554365	0.490532	89.008	3.55757e-06	0.839359	0.0742427	0.0964856	0.446635	FALSE
Tyr	Tyrosine	Amino acids	E4_HYPOCOMA	Nondiabetic hypoglycaemic coma	IV Endocrine, nutritional and metabolic diseases (E4_)	MR_sentinels	78	-0.33924	0.492141	0.490625	78.5248	0.43025	0.83936	-0.447941	0.763885	0.559345	FALSE
Gln	Glutamine	Amino acids	G6_NEUATR	Systemic atrophies primarily affecting the central nervous system	VI Diseases of the nervous system (G6_)	MR_sentinels	125	-0.0812576	0.117887	0.490644	116.821	0.663631	0.83936	-0.0696348	0.165745	0.675123	FALSE
LDL_C	LDL Cholesterol	Cholesterol	AB1_EBV	Infectious mononucleosis	I Certain infectious and parasitic diseases (AB1_)	MR_leadvarsCS	65	-0.0651392	0.0945015	0.490639	81.4718	0.069388	0.83936	-0.0464478	0.126899	0.715576	FALSE
Citrate	Citrate	Glycolysis related metabolites	GEST_DIABETES	Gestational diabetes (for exclusion)	Diabetes endpoints	MR_sentinels	84	0.0477058	0.0692045	0.490606	126.929	0.0013741	0.83936	0.206608	0.134754	0.12907	FALSE
LDL_C	LDL Cholesterol	Cholesterol	L12_HYPETROPHICSCAR	Hypertrophic scar	XII Diseases of the skin and subcutaneous tissue (L12_)	MR_leadvarsCS	65	0.0839122	0.121738	0.490645	73.6507	0.191655	0.83936	0.058323	0.163958	0.723239	FALSE
Glucose	Glucose	Glycolysis related metabolites	M13_SPONDYLOLISTHESIS	Spondylolisthesis/Spondylolysis	XIII Diseases of the musculoskeletal system and connective tissue (M13_)	MR_specificNMR	32	0.145076	0.210435	0.490565	40.3917	0.120443	0.83936	0.467272	0.61753	0.455143	FALSE
Pyruvate	Pyruvate	Glycolysis related metabolites	M13_SACROILIITIS	Sacroiliitis, not elsewhere classified	XIII Diseases of the musculoskeletal system and connective tissue (M13_)	MR_specificNMR	31	0.163768	0.237574	0.490613	33.4853	0.301874	0.83936	0.109968	0.367577	0.766944	FALSE
Creatinine	Creatinine	Fluid balance	ARTRHO_POSTDYSENTERIC	Postdysenteric arthropathy	Rheuma endpoints	MR_sentinels	178	0.249052	0.361249	0.490559	190.432	0.232144	0.83936	0.0103957	0.845819	0.990208	FALSE
Ile	Isoleucine	Amino acids	H7_COULOURVISDEF	Colour vision deficiencies	VII Diseases of the eye and adnexa (H7_)	MR_sentinels	29	0.716386	1.03917	0.490582	20.1574	0.85866	0.83936	1.86883	2.0472	0.36939	FALSE
GlycA	Glycoprotein Acetyls	Inflammation	N14_HYDROCELE	Hydrocele	XIV Diseases of the genitourinary system (N14_)	MR_specificNMR_specificPhenome	21	0.192301	0.278998	0.490664	19.5824	0.484307	0.83937	0.615967	0.859247	0.482176	FALSE
Creatinine	Creatinine	Fluid balance	K11_ACHAL	Achalasia of cardia	XI Diseases of the digestive system (K11_)	MR_sentinels	178	-0.178751	0.259357	0.490693	183.18	0.359394	0.839379	-0.744759	0.604374	0.219487	FALSE
Citrate	Citrate	Glycolysis related metabolites	N14_HYDRONEPHR	Hydronephrosis	XIV Diseases of the genitourinary system (N14_)	MR_specificNMR	40	-0.0919255	0.133378	0.490691	48.4539	0.142626	0.839379	-0.00334141	0.182526	0.98549	FALSE
Val	Valine	Amino acids	M13_TRIGGERFINGER	Trigger finger	XIII Diseases of the musculoskeletal system and connective tissue (M13_)	MR_specificNMR	31	-0.144718	0.209987	0.490712	31.5459	0.388939	0.83939	-0.671084	0.353972	0.0679827	FALSE
Leu	Leucine	Amino acids	C3_ASTROCYTOMA_EXALLC	Brain astrocytoma (controls excluding all cancers)	II Neoplasms, from cancer register (ICD-O-3)	MR_specificNMR	12	-1.03797	1.50636	0.490785	10.8273	0.457847	0.839395	-1.69989	1.89271	0.39023	FALSE
Albumin	Albumin	Fluid balance	I9_HEARTFAIL_AND_HYPERTCARDIOM	Heart failure and hypertrophic cardiomyopathy	Cardiometabolic endpoints	MR_sentinels	98	-0.208091	0.302015	0.490818	118.087	0.0716739	0.839395	-1.07177	0.453473	0.0201203	FALSE
Gly	Glycine	Amino acids	N14_ENDOMETRIOSIS_INTESTINE	Endometriosis of intestine	XIV Diseases of the genitourinary system (N14_)	MR_leadvarsCS	112	-0.15336	0.222565	0.490787	78.2432	0.992152	0.839395	-0.246826	0.341275	0.471064	FALSE
Citrate	Citrate	Glycolysis related metabolites	C3_CLL_EXALLC	Chronic lymphocytic leukaemia (controls excluding all cancers)	II Neoplasms, from cancer register (ICD-O-3)	MR_leadvarsCS	109	-0.137819	0.200014	0.490793	132.762	0.0530956	0.839395	-0.381907	0.313136	0.225291	FALSE
ApoB	Apolipoprotein B	Apolipoproteins	ANOSMIA	Anosmia	Comorbidities of Neurological endpoints	MR_sentinels	46	-0.137426	0.199458	0.490824	35.9354	0.830676	0.839395	-0.012164	0.279374	0.965468	FALSE
LDL_C	LDL Cholesterol	Cholesterol	K11_OTHDISOES	Other diseases of oesophagus	XI Diseases of the digestive system (K11_)	MR_leadvarsCS	65	-0.0569385	0.0826411	0.490833	48.1809	0.929662	0.839395	-0.0927046	0.109848	0.401897	FALSE
Gln	Glutamine	Amino acids	CD2_BENIGN_MENINGES_CEREBRAL	Benign neoplasm: Cerebral meninges	II Neoplasms from hospital discharges (CD2_)	MR_sentinels	125	-0.0558906	0.0811024	0.490738	130.885	0.318627	0.839395	-0.154992	0.113863	0.175933	FALSE
Pyruvate	Pyruvate	Glycolysis related metabolites	E4_ENDOGLAND	Disorders of other endocrine glands	IV Endocrine, nutritional and metabolic diseases (E4_)	MR_specificNMR_specificPhenome	23	0.0891982	0.129443	0.490765	35.3683	0.0354449	0.839395	0.224293	0.225017	0.330218	FALSE
Acetoacetate	Acetoacetate	Ketone bodies	J10_SEPTDEV	Deviated nasal septum	X Diseases of the respiratory system (J10_)	MR_leadvarsCS	19	0.118107	0.171425	0.490841	27.848	0.0644064	0.839395	0.160577	0.334607	0.637416	FALSE
Tyr	Tyrosine	Amino acids	D3_ACQHAEMOLYTICANAEMIANAS	Other and unspecified acquired haemolytic anaemias	III Diseases of the blood and blood-forming organs and certain disorders involving the immune mechanism (D3_)	MR_sentinels	78	0.249865	0.362643	0.490816	88.283	0.178426	0.839395	0.00806106	0.563	0.988614	FALSE
Gly	Glycine	Amino acids	CD2_BENIGN_LIPO_SKIN_TRUNK	Benign lipomatous neoplasm of skin and subcutaneous tissue of trunk	II Neoplasms from hospital discharges (CD2_)	MR_leadvarsCS	124	0.0567878	0.0824281	0.490863	141.709	0.119155	0.839412	0.0691981	0.126284	0.584722	FALSE
His	Histidine	Amino acids	AB1_VIRAL_OTHER_INTEST_INFECTIONS	Viral and other specified intestinal infections	I Certain infectious and parasitic diseases (AB1_)	MR_specificNMR_specificPhenome	14	0.1392	0.202064	0.49089	17.0791	0.195714	0.839415	0.0286138	0.40805	0.945251	FALSE
Citrate	Citrate	Glycolysis related metabolites	CD2_BENIGN_HEART	Benign neoplasm: Heart	II Neoplasms from hospital discharges (CD2_)	MR_specificNMR	40	0.522051	0.757828	0.4909	33.6817	0.710722	0.839415	0.366173	1.03216	0.724729	FALSE
Val	Valine	Amino acids	E4_GILBERT	Gilbert syndrome	IV Endocrine, nutritional and metabolic diseases (E4_)	MR_specificNMR	31	0.756312	1.0979	0.490902	38.2349	0.14381	0.839415	2.62936	1.86052	0.168229	FALSE
Val	Valine	Amino acids	F5_BIPO	Bipolar affective disorders	V Mental and behavioural disorders (F5_)	MR_specificNMR_specificPhenome	27	-0.151031	0.219265	0.490947	36.9109	0.0761461	0.839427	-0.154784	0.376882	0.684795	FALSE
Gly	Glycine	Amino acids	ALCOPANCCHRON	Alcohol-induced chronic pancreatitis	Alcohol related diseases	MR_specificNMR_specificPhenome	32	0.146417	0.212564	0.49094	35.5344	0.263111	0.839427	0.039177	0.281361	0.89019	FALSE
ApoB	Apolipoprotein B	Apolipoproteins	D3_COAGDEF	Chronic Coagulation defects	III Diseases of the blood and blood-forming organs and certain disorders involving the immune mechanism (D3_)	MR_sentinels	50	0.154791	0.224714	0.490927	58.7153	0.161211	0.839427	0.538768	0.309206	0.0878382	FALSE
Acetone	Acetone	Ketone bodies	VD_MI	Vascular dementia (multiple infarctions)	Neurological endpoints	MR_sentinels	22	-0.39595	0.574897	0.490991	11.7959	0.944964	0.839463	-0.12806	1.04086	0.90331	FALSE
Gln	Glutamine	Amino acids	J10_PLEUREFFUSION	Pleural effusion	X Diseases of the respiratory system (J10_)	MR_specificNMR_specificPhenome	51	-0.134928	0.195926	0.491031	61.7171	0.123743	0.839463	-0.986649	0.504635	0.0562788	FALSE
Leu	Leucine	Amino acids	I9_UAP	Unstable angina pectoris	IX Diseases of the circulatory system (I9_)	MR_specificNMR	12	-0.115612	0.167868	0.491006	14.4645	0.208349	0.839463	-0.0527071	0.212102	0.808777	FALSE
Citrate	Citrate	Glycolysis related metabolites	CD2_BENIGN_MELANOCYTIC_EYELID	Melanocytic naevi of eyelid, including canthus	II Neoplasms from hospital discharges (CD2_)	MR_leadvarsCS	109	0.215114	0.312354	0.491022	110.616	0.412218	0.839463	0.24687	0.492644	0.617321	FALSE
Tyr	Tyrosine	Amino acids	E4_CARCISDR	Carcinoid syndrome	IV Endocrine, nutritional and metabolic diseases (E4_)	MR_specificNMR_specificPhenome	19	0.333989	0.484938	0.490997	11.6536	0.864595	0.839463	0.688803	0.619093	0.281366	FALSE
bOHbutyrate	3-Hydroxybutyrate	Ketone bodies	E4_PORBILIR	Disorders of porphyrin and bilirubin metabolism	IV Endocrine, nutritional and metabolic diseases (E4_)	MR_sentinels	23	-0.552463	0.802356	0.491106	39.6505	0.0118736	0.839504	-3.42616	1.40735	0.0239225	FALSE
Tyr	Tyrosine	Amino acids	H7_PAPILLOEDEMA	Papilloedema, unspecified	VII Diseases of the eye and adnexa (H7_)	MR_specificNMR	23	-0.281937	0.409451	0.491092	39.2749	0.0131222	0.839504	-0.490272	0.525202	0.361176	FALSE
Leu	Leucine	Amino acids	J10_BRONCHITIS	Acute bronchitis	X Diseases of the respiratory system (J10_)	MR_specificNMR	12	-0.0876459	0.127296	0.491127	11.0765	0.436877	0.839504	-0.0744139	0.162849	0.657473	FALSE
ApoB	Apolipoprotein B	Apolipoproteins	CD2_BENIGN_BONE_CARTILAGE	Benign neoplasm of bone and articular cartilage	II Neoplasms from hospital discharges (CD2_)	MR_leadvarsCS	67	-0.0671159	0.0974795	0.49113	71.2212	0.308298	0.839504	-0.0104629	0.138887	0.94018	FALSE
Tyr	Tyrosine	Amino acids	N14_FEMALEINFERT	Female infertility	XIV Diseases of the genitourinary system (N14_)	MR_specificNMR	19	-0.0466376	0.0677329	0.491105	15.6859	0.61446	0.839504	-0.0754535	0.0871761	0.398799	FALSE
GlycA	Glycoprotein Acetyls	Inflammation	J10_LARYNGITIS	Acute laryngitis and tracheitis	X Diseases of the respiratory system (J10_)	MR_specificNMR	41	0.144281	0.209529	0.491076	34.1514	0.730136	0.839504	0.211368	0.699812	0.76423	FALSE
Acetone	Acetone	Ketone bodies	F5_DEPRESSION_DYSTHYMIA	Depression or dysthymia	V Mental and behavioural disorders (F5_)	MR_sentinels	21	0.0438346	0.0636703	0.491162	11.0033	0.946137	0.839538	0.0253728	0.11459	0.827126	FALSE
Tyr	Tyrosine	Amino acids	D3_COMPLEMENTDEF	Defects in the complement system	III Diseases of the blood and blood-forming organs and certain disorders involving the immune mechanism (D3_)	MR_leadvarsCS	96	-0.261057	0.379258	0.491242	94.1984	0.503947	0.839538	-0.550918	0.597642	0.358983	FALSE
Gln	Glutamine	Amino acids	J10_PERITONSABSC	Peritonsillar abscess	X Diseases of the respiratory system (J10_)	MR_specificNMR	56	-0.102784	0.149327	0.491254	74.1611	0.0434877	0.839538	-0.190779	0.410538	0.644012	FALSE
Ala	Alanine	Amino acids	N14_ENDOMETRIOSIS_ASRM_STAGE3_4	Endometriosis ASRM stages 3,4	XIV Diseases of the genitourinary system (N14_)	MR_sentinels	113	-0.0461266	0.0670092	0.491225	138.585	0.0449212	0.839538	-0.147334	0.131431	0.264707	FALSE
Tyr	Tyrosine	Amino acids	K11_DIVERTIC	Diverticular disease of intestine	XI Diseases of the digestive system (K11_)	MR_specificNMR_specificPhenome	18	-0.0455573	0.0661766	0.491188	34.888	0.00643523	0.839538	-0.0811367	0.0868276	0.363958	FALSE
Val	Valine	Amino acids	L12_DERMATITISNAS	Other and unspecified dermatitis	XII Diseases of the skin and subcutaneous tissue (L12_)	MR_specificNMR_specificPhenome	27	0.0662372	0.0962206	0.491208	20.6757	0.758503	0.839538	0.117888	0.161917	0.473332	FALSE
Gln	Glutamine	Amino acids	J10_INFLUENZA	All influenza	X Diseases of the respiratory system (J10_)	MR_specificNMR_specificPhenome	51	0.0891706	0.129529	0.491186	40.3385	0.833637	0.839538	0.0638041	0.338034	0.851068	FALSE
GlycA	Glycoprotein Acetyls	Inflammation	N14_HYDROCELE	Hydrocele	XIV Diseases of the genitourinary system (N14_)	MR_specificNMR	34	0.147671	0.214528	0.491232	31.9283	0.520328	0.839538	0.588867	0.761117	0.444794	FALSE
Pyruvate	Pyruvate	Glycolysis related metabolites	KRA_PSY_TIC	Tic disorders	Psychiatric endpoints from Katri R√§ikk√∂nen	MR_specificNMR_specificPhenome	23	0.457836	0.665166	0.491262	19.0363	0.643088	0.839538	1.9479	1.14231	0.102902	FALSE
bOHbutyrate	3-Hydroxybutyrate	Ketone bodies	CD2_BENIGN_MELANOCYTIC_EAR	Melanocytic naevi of ear and external auricular canal	II Neoplasms from hospital discharges (CD2_)	MR_leadvarsCS	32	-0.538801	0.783203	0.491487	26.8537	0.6795	0.839546	-0.108	1.67152	0.948912	FALSE
Ile	Isoleucine	Amino acids	P16_NEONTAL_JAUND_OTH_UNSP_CAUSES	Neonatal jaundice from other and unspecified causes	XVI Certain conditions originating in the perinatal period (P16_)	MR_sentinels	29	-0.44058	0.640476	0.491519	26.6623	0.536689	0.839546	-1.56656	1.26973	0.227921	FALSE
Tyr	Tyrosine	Amino acids	CD2_BENIGN_MEDIASTINUM	Benign neoplasm: Mediastinum	II Neoplasms from hospital discharges (CD2_)	MR_sentinels	78	-0.395481	0.575029	0.491604	77.3466	0.467473	0.839546	-0.23511	0.893717	0.793209	FALSE
Gly	Glycine	Amino acids	GRAVES_OPHT	Graves ophthalmopathy	IV Endocrine, nutritional and metabolic diseases (E4_)	MR_specificNMR_specificPhenome	32	-0.234439	0.340834	0.491554	24.8307	0.775238	0.839546	-0.436002	0.450041	0.340389	FALSE
Acetate	Acetate	Ketone bodies	L12_CORNSANDCALLOS	Corns and callosities	XII Diseases of the skin and subcutaneous tissue (L12_)	MR_leadvarsCS	21	-0.213574	0.310312	0.491293	22.5928	0.309228	0.839546	-0.344953	0.558249	0.543964	FALSE
Val	Valine	Amino acids	K11_OPEN_BITE	Open bite	XI Diseases of the digestive system (K11_)	MR_sentinels	76	-0.134553	0.195525	0.491351	88.0856	0.143288	0.839546	-0.140977	0.332954	0.673222	FALSE
Phe	Phenylalanine	Amino acids	AB1_CANDIDIASIS	Candidiasis	I Certain infectious and parasitic diseases (AB1_)	MR_sentinels	17	-0.130879	0.190211	0.491409	25.9757	0.0543708	0.839546	-0.225783	0.300457	0.464	FALSE
Creatinine	Creatinine	Fluid balance	L12_FOLLICULARNAS	Other and unspecified follicular disorders	XII Diseases of the skin and subcutaneous tissue (L12_)	MR_sentinels	178	-0.124674	0.181273	0.4916	190.58	0.22986	0.839546	-0.536139	0.422981	0.206642	FALSE
Leu	Leucine	Amino acids	H7_GLAUCOMA_POAG	Primary open-angle glaucoma, strict	VII Diseases of the eye and adnexa (H7_)	MR_sentinels	43	-0.100046	0.14544	0.491525	79.7576	0.000392293	0.839546	-0.13841	0.265947	0.605554	FALSE
Ala	Alanine	Amino acids	CD2_INSITU_BREAST_INTRADUCTAL_EXALLC	Carcinoma in situ of breast, intraductal (controls excluding all cancers)	II Neoplasms from hospital discharges (CD2_)	MR_sentinels	115	-0.0767421	0.111517	0.491349	115.043	0.455005	0.839546	-0.000283462	0.219266	0.998971	FALSE
Citrate	Citrate	Glycolysis related metabolites	J10_EMPHYSEMA	Emphysema	X Diseases of the respiratory system (J10_)	MR_leadvarsCS	108	-0.0763675	0.111027	0.49156	110.82	0.380748	0.839546	-0.201309	0.174778	0.251996	FALSE
ApoB	Apolipoprotein B	Apolipoproteins	FG_CARDMYO	Cardiomyopathy (excluding other)	Cardiometabolic endpoints	MR_sentinels	49	-0.0712238	0.103507	0.491385	73.6058	0.0101589	0.839546	-0.174209	0.145308	0.236579	FALSE
GlycA	Glycoprotein Acetyls	Inflammation	F5_ADHD	Disturbance of activity and attention	V Mental and behavioural disorders (F5_)	MR_sentinels	138	-0.0534556	0.0777137	0.491545	124.504	0.769924	0.839546	-0.00363509	0.11649	0.975152	FALSE
Creatinine	Creatinine	Fluid balance	DEATH	Any death	Common endpoint	MR_sentinels	178	-0.0241028	0.0350394	0.49153	212.701	0.0345351	0.839546	-0.103483	0.0813483	0.205019	FALSE
LDL_C	LDL Cholesterol	Cholesterol	K11_OTHFUNC	Other functional intestinal disorders	XI Diseases of the digestive system (K11_)	MR_leadvarsCS	65	0.0246654	0.0358453	0.491386	66.0658	0.405368	0.839546	0.0161752	0.048065	0.737592	FALSE
Ala	Alanine	Amino acids	KRA_PSY_SCHIZODEL_EXMORE	Schizophrenia or delusion (more control exclusions)	Psychiatric endpoints from Katri R√§ikk√∂nen	MR_sentinels	114	0.0474027	0.0688987	0.491449	126.104	0.188333	0.839546	0.00515791	0.135644	0.969735	FALSE
Tyr	Tyrosine	Amino acids	M13_DUPUTRYEN	Palmar fascial fibromatosis [Dupuytren]	XIII Diseases of the musculoskeletal system and connective tissue (M13_)	MR_leadvarsCS	94	0.064238	0.0933848	0.491525	156.711	4.02074e-05	0.839546	0.0322199	0.14808	0.828235	FALSE
Gly	Glycine	Amino acids	AB1_TUBERCULOSIS	Tuberculosis	I Certain infectious and parasitic diseases (AB1_)	MR_leadvarsCS	124	0.0711302	0.103356	0.491323	135.231	0.212559	0.839546	0.225756	0.157367	0.153965	FALSE
Ala	Alanine	Amino acids	H7_OPTNERVE	Disorders of optic nerve and visual pathways	VII Diseases of the eye and adnexa (H7_)	MR_sentinels	115	0.0780594	0.113481	0.49154	153.529	0.00802456	0.839546	0.0634736	0.223198	0.776638	FALSE
Albumin	Albumin	Fluid balance	AD_AM_EXMORE	Alzheimer‚Äôs disease (Atypical or mixed) (more control exclusions)	Neurological endpoints	MR_leadvarsCS	145	0.0797109	0.11584	0.491381	141.274	0.548675	0.839546	0.0191687	0.182215	0.916366	FALSE
His	Histidine	Amino acids	CD2_BENIGN_COLON_NOS	Benign neoplasm: Colon, unspecified	II Neoplasms from hospital discharges (CD2_)	MR_specificNMR	15	0.129817	0.188726	0.491542	14.6923	0.399508	0.839546	0.0092551	0.367513	0.980291	FALSE
Acetoacetate	Acetoacetate	Ketone bodies	C3_BREAST_ERPLUS_EXALLC	Malignant neoplasm of breast, HER-positive (controls excluding all cancers)	II Neoplasms, from cancer register (ICD-O-3)	MR_leadvarsCS	19	0.138576	0.201443	0.491505	30.4043	0.0336964	0.839546	0.469091	0.382326	0.236566	FALSE
Tyr	Tyrosine	Amino acids	E4_PARANAS	Disorders of parathyroid gland, other and/or unspecified	IV Endocrine, nutritional and metabolic diseases (E4_)	MR_sentinels	78	0.263366	0.382675	0.491313	66.5334	0.7969	0.839546	0.0519589	0.588193	0.929842	FALSE
Albumin	Albumin	Fluid balance	CD2_BENIGN_NOS	Benign neoplasm: Other/unspecified site	II Neoplasms from hospital discharges (CD2_)	MR_specificNMR	56	0.365942	0.531858	0.491425	54.6504	0.487933	0.839546	1.08771	1.12915	0.339694	FALSE
Lactate	Lactate	Glycolysis related metabolites	G6_HERATAXIA	Hereditary ataxia	VI Diseases of the nervous system (G6_)	MR_sentinels	39	0.382988	0.556836	0.491583	39.2115	0.415319	0.839546	1.63785	1.4013	0.249959	FALSE
Gly	Glycine	Amino acids	H7_COULOURVISDEF	Colour vision deficiencies	VII Diseases of the eye and adnexa (H7_)	MR_specificNMR_specificPhenome	32	0.547308	0.795416	0.491404	26.2403	0.709734	0.839546	0.827272	1.0512	0.437466	FALSE
Albumin	Albumin	Fluid balance	M13_VERTEBCOLLAPSE	Collapsed vertebra, not elsewhere classified	XIII Diseases of the musculoskeletal system and connective tissue (M13_)	MR_specificNMR_specificPhenome	43	0.645568	0.938575	0.491568	43.9926	0.387208	0.839546	0.514356	2.01048	0.799356	FALSE
Val	Valine	Amino acids	ASTHMA_ACUTE_RESPIRATORY_INFECTIONS	Asthma-related acute respiratory infections	Asthma and related endpoints	MR_leadvarsCS	103	-0.0492887	0.0716717	0.491641	163.075	0.000116765	0.839566	-0.0444105	0.138931	0.749888	FALSE
Creatinine	Creatinine	Fluid balance	N14_FEMALEGENNONINF	Noninflammatory disorders of female genital tract	XIV Diseases of the genitourinary system (N14_)	MR_sentinels	173	0.0215432	0.0313275	0.491655	261.943	1.173e-05	0.839566	0.0356789	0.0737322	0.629077	FALSE
Ala	Alanine	Amino acids	AUTOIMMUNE	Autoimmune diseases	Diseases marked as autimmune origin	MR_specificNMR	42	0.0313831	0.0456374	0.491666	42.6729	0.399073	0.839566	0.0166585	0.0992489	0.86755	FALSE
Citrate	Citrate	Glycolysis related metabolites	Q17_CLEFT_PALATE	Cleft palate	XVII Congenital malformations, deformations and chromosomal abnormalities (Q17)	MR_specificNMR_specificPhenome	33	0.279616	0.406594	0.491639	30.1007	0.562932	0.839566	0.610993	0.567468	0.289922	FALSE
GlycA	Glycoprotein Acetyls	Inflammation	M13_ABSCTENDON	Abscess of tendon sheath	XIII Diseases of the musculoskeletal system and connective tissue (M13_)	MR_specificNMR	41	-0.76832	1.11765	0.491803	36.5156	0.627906	0.839587	-1.37097	3.72475	0.714811	FALSE
Acetone	Acetone	Ketone bodies	VD_SC	Vascular dementia (subcortical)	Neurological endpoints	MR_leadvarsCS	29	-0.285999	0.416033	0.491803	26.8345	0.527273	0.839587	-0.366087	0.741355	0.625435	FALSE
ApoB	Apolipoprotein B	Apolipoproteins	E4_ANTIDIU	Syndrome of inappropriate secretion of antidiuretic hormone	IV Endocrine, nutritional and metabolic diseases (E4_)	MR_leadvarsCS	67	-0.285209	0.414855	0.491773	53.6385	0.8627	0.839587	-0.463774	0.58632	0.431826	FALSE
Gln	Glutamine	Amino acids	CD2_BENIGN_UTERUS_NOS	Other benign neoplasm of uterus: Other parts/unspecified	II Neoplasms from hospital discharges (CD2_)	MR_leadvarsCS	164	-0.0830919	0.120858	0.491756	183.261	0.132358	0.839587	-0.0349413	0.174844	0.841854	FALSE
Glucose	Glucose	Glycolysis related metabolites	M13_INTERVERTEB	Other intervertebral disc disorders	XIII Diseases of the musculoskeletal system and connective tissue (M13_)	MR_specificNMR	31	0.0687353	0.0999783	0.491766	48.6558	0.0170347	0.839587	0.283217	0.286129	0.330448	FALSE
Tyr	Tyrosine	Amino acids	I9_HYPTENSEC	Secondary hypertension	IX Diseases of the circulatory system (I9_)	MR_leadvarsCS	95	0.0771552	0.112219	0.491742	117.296	0.0522142	0.839587	0.0868077	0.177394	0.625746	FALSE
Gln	Glutamine	Amino acids	N14_FEMALEINFERT	Female infertility	XIV Diseases of the genitourinary system (N14_)	MR_specificNMR_specificPhenome	42	0.078082	0.113568	0.491746	27.5655	0.946313	0.839587	0.141481	0.301116	0.641009	FALSE
Pyruvate	Pyruvate	Glycolysis related metabolites	AB1_VIRAL_HEMOR_FEVER_NOS	Viral haemorrhagic fevers, not elsewhere classified/unspecified	I Certain infectious and parasitic diseases (AB1_)	MR_specificNMR_specificPhenome	23	0.178501	0.259604	0.491711	13.4661	0.919341	0.839587	0.745745	0.444061	0.107898	FALSE
Ile	Isoleucine	Amino acids	CD2_BENIGN_SIGMOID_COLON	Benign neoplasm: Sigmoid colon	II Neoplasms from hospital discharges (CD2_)	MR_specificNMR	12	0.179973	0.261769	0.491752	15.0776	0.178971	0.839587	0.419919	0.396558	0.314548	FALSE
Citrate	Citrate	Glycolysis related metabolites	M13_ILIOTIBBAND	Iliotibial band syndrome	XIII Diseases of the musculoskeletal system and connective tissue (M13_)	MR_specificNMR	40	0.266348	0.387448	0.491804	39.1936	0.461193	0.839587	0.439113	0.532694	0.414899	FALSE
bOHbutyrate	3-Hydroxybutyrate	Ketone bodies	ASTHMA_EOSINOPHIL_SUGG	Suggestive for eosinophilic asthma	Comorbidities of Asthma	MR_sentinels	23	-0.14374	0.209118	0.491854	19.6981	0.601921	0.839599	-0.569168	0.417079	0.186808	FALSE
Leu	Leucine	Amino acids	K11_PERIODON_CHRON	Chronic periodontitis	XI Diseases of the digestive system (K11_)	MR_leadvarsCS	56	-0.0801559	0.116607	0.491828	54.8661	0.479722	0.839599	-0.166413	0.187394	0.37846	FALSE
Leu	Leucine	Amino acids	M13_GANGLION	Ganglion	XIII Diseases of the musculoskeletal system and connective tissue (M13_)	MR_specificNMR_specificPhenome	11	0.1801	0.26202	0.491861	20.2524	0.026954	0.839599	0.499114	0.27477	0.102674	FALSE
Citrate	Citrate	Glycolysis related metabolites	O15_PREG_VENOUS_HAEMORRH	Venous complications and haemorrhoids in pregnancy	XV Pregnancy, childbirth and the puerperium (O15_)	MR_specificNMR	39	0.209482	0.304764	0.491856	32.4013	0.725493	0.839599	0.620802	0.41426	0.142466	FALSE
Gly	Glycine	Amino acids	J10_LARYNGITIS	Acute laryngitis and tracheitis	X Diseases of the respiratory system (J10_)	MR_specificNMR	42	0.0779405	0.113396	0.491875	40.5652	0.489794	0.839601	0.145106	0.154795	0.354175	FALSE
Acetate	Acetate	Ketone bodies	L12_ATOPIC	Atopic dermatitis	XII Diseases of the skin and subcutaneous tissue (L12_)	MR_sentinels	16	0.120768	0.175728	0.49193	41.2766	0.00029017	0.839654	0.103816	0.422042	0.809264	FALSE
Phe	Phenylalanine	Amino acids	E4_HYPERLIPMIX	Mixed hyperlipidaemia	IV Endocrine, nutritional and metabolic diseases (E4_)	MR_leadvarsCS	20	0.184052	0.267808	0.491924	19.5317	0.423234	0.839654	0.420593	0.396535	0.302865	FALSE
Glucose	Glucose	Glycolysis related metabolites	CHRONLARGE	Crohn's disease of large intestine	Gastrointestinal endpoints	MR_leadvarsCS	78	-0.137629	0.200299	0.492008	87.365	0.196655	0.839681	-0.115272	0.475716	0.80919	FALSE
Citrate	Citrate	Glycolysis related metabolites	H8_HL_PRESBY	Presbycusis	VIII Diseases of the ear and mastoid process (H8_)	MR_leadvarsCS	109	-0.054812	0.0797702	0.492005	115.743	0.287781	0.839681	-0.122626	0.125637	0.331251	FALSE
Glucose	Glucose	Glycolysis related metabolites	H8_EXTDISINOTH	Disorder of external ear, unspecified	VIII Diseases of the ear and mastoid process (H8_)	MR_leadvarsCS	78	0.179092	0.260621	0.491973	78.5443	0.429642	0.839681	0.0957428	0.619687	0.877624	FALSE
Gln	Glutamine	Amino acids	K11_MN_RETRGN	Mandibular retrognathia	XI Diseases of the digestive system (K11_)	MR_specificNMR_specificPhenome	51	0.182914	0.266205	0.492009	49.2244	0.504446	0.839681	0.523911	0.694531	0.454256	FALSE
Pyruvate	Pyruvate	Glycolysis related metabolites	NASH	Nonalcoholic steatohepatitis	Gastrointestinal endpoints	MR_specificNMR	31	0.436145	0.634688	0.491969	28.8574	0.525099	0.839681	0.499196	0.969067	0.610366	FALSE
Leu	Leucine	Amino acids	AB1_ZOONOTIC_BACTERIAL	Certain zoonotic bacterial diseases	I Certain infectious and parasitic diseases (AB1_)	MR_sentinels	43	-0.302966	0.440963	0.492048	46.9234	0.277709	0.839726	-1.15286	0.78942	0.151803	FALSE
Lactate	Lactate	Glycolysis related metabolites	I9_LBBB	Left bundle-branch block	IX Diseases of the circulatory system (I9_)	MR_leadvarsCS	42	0.153768	0.223814	0.492062	38.9447	0.562323	0.839728	0.740149	0.54538	0.18235	FALSE
His	Histidine	Amino acids	GE	Generalized epilepsy	VI Diseases of the nervous system (G6_)	MR_sentinels	47	-0.150648	0.219339	0.492191	45.7792	0.481438	0.839758	-0.522036	0.376938	0.172899	FALSE
His	Histidine	Amino acids	N14_NEUROMUSCDYSBLADD	Neuromuscular dysfunction of bladder	XIV Diseases of the genitourinary system (N14_)	MR_sentinels	47	-0.105306	0.153313	0.492164	36.6233	0.837051	0.839758	-0.14682	0.262887	0.579278	FALSE
Albumin	Albumin	Fluid balance	H7_HETEROPHORIA	Heterophoria	VII Diseases of the eye and adnexa (H7_)	MR_sentinels	98	-0.0811448	0.118138	0.492168	98.9654	0.42545	0.839758	-0.0102944	0.18245	0.955122	FALSE
Leu	Leucine	Amino acids	I9_HEARTFAIL	Heart failure, strict	IX Diseases of the circulatory system (I9_)	MR_sentinels	43	0.0563556	0.0820515	0.492188	76.1661	0.000979681	0.839758	0.00163664	0.149581	0.991323	FALSE
Albumin	Albumin	Fluid balance	K11_JAWS	Other diseases of jaws	XI Diseases of the digestive system (K11_)	MR_leadvarsCS	149	0.0770274	0.112134	0.492131	148.731	0.467662	0.839758	0.212926	0.17695	0.23079	FALSE
Tyr	Tyrosine	Amino acids	M13_TENDOSYNOVITISNAS	Other/unspecified synovitis and tenosynovitis	XIII Diseases of the musculoskeletal system and connective tissue (M13_)	MR_specificNMR	22	0.0836033	0.121699	0.492104	15.6054	0.791397	0.839758	0.14652	0.154956	0.355657	FALSE
Tyr	Tyrosine	Amino acids	C3_KIDNEY_CLEAR_CELL_CARCINOMA_EXALLC	Clear cell adenocarcinoma of kidney (controls excluding all cancers)	II Neoplasms, from cancer register (ICD-O-3)	MR_sentinels	78	0.116331	0.169349	0.492125	91.4466	0.124793	0.839758	0.0135969	0.261881	0.958728	FALSE
Glucose	Glucose	Glycolysis related metabolites	C3_SMALL_INTESTINE_EXALLC	Malignant neoplasm of small intestine (controls excluding all cancers)	II Neoplasms, from cancer register (ICD-O-3)	MR_specificNMR_specificPhenome	18	0.557995	0.812418	0.492188	4.34807	0.999097	0.839758	2.58304	1.94514	0.202831	FALSE
Albumin	Albumin	Fluid balance	E4_DIABINSIPIDUS	Diabetes insipidus	IV Endocrine, nutritional and metabolic diseases (E4_)	MR_specificNMR_specificPhenome	43	0.578391	0.842043	0.492152	41.9003	0.475303	0.839758	0.285015	1.80623	0.875392	FALSE
Ile	Isoleucine	Amino acids	F5_SCHIZPER	Schizoid personality disorder	V Mental and behavioural disorders (F5_)	MR_specificNMR_specificPhenome	11	-0.493303	0.718367	0.492271	6.47429	0.773967	0.83984	-0.160495	1.09284	0.886479	FALSE
Acetate	Acetate	Ketone bodies	J10_BRONCHIOLITIS	Acute bronchiolitis	X Diseases of the respiratory system (J10_)	MR_leadvarsCS	21	-0.199361	0.290308	0.492257	13.1764	0.869687	0.83984	-0.345595	0.510621	0.506682	FALSE
Leu	Leucine	Amino acids	DEATH	Any death	Common endpoint	MR_specificNMR_specificPhenome	11	0.0609756	0.0887962	0.492277	8.29406	0.600137	0.83984	0.0162181	0.106962	0.882827	FALSE
Val	Valine	Amino acids	H7_EYEOTH	Other disorders of eye and adnexa	VII Diseases of the eye and adnexa (H7_)	MR_sentinels	76	-0.0764987	0.111407	0.492295	83.2316	0.241038	0.839846	-0.16666	0.189608	0.382263	FALSE
Ile	Isoleucine	Amino acids	K11_PARODON_OPER_DENTAL_OPER	Parodontitis or/and operation codes	XI Diseases of the digestive system (K11_)	MR_leadvarsCS	38	-0.0408793	0.0595347	0.492306	37.8049	0.432366	0.839846	-0.125665	0.102556	0.22841	FALSE
GlycA	Glycoprotein Acetyls	Inflammation	G6_MIGRAINE_NO_AURA_ADVERSE	Migraine without aura, drug-induced	VI Diseases of the nervous system (G6_)	MR_specificNMR	41	-0.523184	0.762156	0.492428	34.7518	0.7051	0.839863	-1.33893	2.52784	0.599341	FALSE
Leu	Leucine	Amino acids	F5_MOODOTH	Other and unspecified mood [affective] disorders	V Mental and behavioural disorders (F5_)	MR_specificNMR_specificPhenome	11	-0.293055	0.426988	0.492504	15.9618	0.100731	0.839863	-0.0539805	0.525196	0.92039	FALSE
GlycA	Glycoprotein Acetyls	Inflammation	AB1_CHLAMYDIA_OTHER	Other sexually transmitted chlamydial diseases	I Certain infectious and parasitic diseases (AB1_)	MR_specificNMR_specificPhenome	26	-0.284254	0.414046	0.49238	28.2737	0.29541	0.839863	-0.354305	1.21291	0.772712	FALSE
Pyruvate	Pyruvate	Glycolysis related metabolites	C3_KIDNEY_NOTRENALPELVIS_EXALLC	Malignant neoplasm of kidney, except renal pelvis (controls excluding all cancers)	II Neoplasms, from cancer register (ICD-O-3)	MR_specificNMR	31	-0.119467	0.174035	0.492426	23.9837	0.772761	0.839863	-0.451743	0.264788	0.0986871	FALSE
bOHbutyrate	3-Hydroxybutyrate	Ketone bodies	J10_LOWERINF	Other acute lower respiratory infections	X Diseases of the respiratory system (J10_)	MR_leadvarsCS	32	-0.0739781	0.107787	0.4925	77.0889	8.45891e-06	0.839863	-0.479837	0.217083	0.0348481	FALSE
Glucose	Glucose	Glycolysis related metabolites	N14_ENDOMETRIOSIS_PELVICPERITONEUM	Endometriosis of pelvic peritoneum	XIV Diseases of the genitourinary system (N14_)	MR_sentinels	54	-0.0729222	0.106236	0.492449	64.7465	0.129283	0.839863	-0.0633013	0.197605	0.749993	FALSE
Val	Valine	Amino acids	M13_CHRONDROPATHIES	Chondropathies	XIII Diseases of the musculoskeletal system and connective tissue (M13_)	MR_leadvarsCS	105	-0.0694121	0.1011	0.492355	94.6941	0.732029	0.839863	-0.263175	0.195351	0.180876	FALSE
Acetoacetate	Acetoacetate	Ketone bodies	K11_HERNIA	Hernia	XI Diseases of the digestive system (K11_)	MR_leadvarsCS	19	-0.0644125	0.0938124	0.492329	32.0387	0.0217563	0.839863	-0.0034459	0.182637	0.985166	FALSE
Albumin	Albumin	Fluid balance	L12_SEBORRKERAT	Seborrhoeic keratosis	XII Diseases of the skin and subcutaneous tissue (L12_)	MR_leadvarsCS	149	-0.0522213	0.0760866	0.492499	211.662	0.000466065	0.839863	-0.231992	0.119609	0.054345	FALSE
Gln	Glutamine	Amino acids	CD2_NONFOLLICULAR_LYMPHOMA_EXALLC	Non-follicular lymphoma (controls excluding all cancers)	II Neoplasms from hospital discharges (CD2_)	MR_leadvarsCS	166	-0.0498933	0.0726929	0.492488	139.66	0.92454	0.839863	-0.108099	0.104975	0.304637	FALSE
ApoB	Apolipoprotein B	Apolipoproteins	H8_TINNITUS	Tinnitus	VIII Diseases of the ear and mastoid process (H8_)	MR_leadvarsCS	67	0.0374675	0.0545888	0.492487	63.1586	0.576393	0.839863	0.0527179	0.0773437	0.497909	FALSE
Ala	Alanine	Amino acids	N14_FEMGENPAIN	Pain and other conditions associated with female genital organs and menstrual cycle	XIV Diseases of the genitourinary system (N14_)	MR_leadvarsCS	140	0.0402252	0.0586017	0.492451	113.271	0.946244	0.839863	0.0812175	0.111489	0.467555	FALSE
GlycA	Glycoprotein Acetyls	Inflammation	G6_HEADACHE	Other headache syndromes	VI Diseases of the nervous system (G6_)	MR_specificNMR	41	0.0825815	0.120286	0.492372	46.702	0.216295	0.839863	0.579596	0.399675	0.155007	FALSE
Pyruvate	Pyruvate	Glycolysis related metabolites	I9_VARICVESOTH	Varicose veins of other sites	IX Diseases of the circulatory system (I9_)	MR_specificNMR_specificPhenome	23	0.195732	0.285094	0.492366	17.7391	0.721338	0.839863	0.628786	0.488824	0.212331	FALSE
LDL_C	LDL Cholesterol	Cholesterol	E4_DYSPOLYGL	Polyglandular dysfunction	IV Endocrine, nutritional and metabolic diseases (E4_)	MR_sentinels	50	0.464453	0.676607	0.492433	55.0971	0.255011	0.839863	0.773363	0.899269	0.394069	FALSE
Gln	Glutamine	Amino acids	D3_COAGDEF	Chronic Coagulation defects	III Diseases of the blood and blood-forming organs and certain disorders involving the immune mechanism (D3_)	MR_leadvarsCS	166	0.10966	0.159802	0.492572	201.951	0.0264646	0.839958	0.222352	0.231292	0.337794	FALSE
Tyr	Tyrosine	Amino acids	L12_OTHACUSKINSUN	Other acute skin changes due to ultraviolet radiation	XII Diseases of the skin and subcutaneous tissue (L12_)	MR_specificNMR_specificPhenome	19	0.163448	0.238214	0.492626	15.6142	0.619454	0.840007	0.154808	0.304786	0.618034	FALSE
Acetoacetate	Acetoacetate	Ketone bodies	H7_SEVVISIMPBINOC	Severe visual impairment, binocular	VII Diseases of the eye and adnexa (H7_)	MR_sentinels	14	1.00532	1.46516	0.492616	8.61708	0.80121	0.840007	1.89388	2.93806	0.531313	FALSE
Gly	Glycine	Amino acids	K11_HYPOPLASIA_ENAMEL_PRENATAL	Hypoplasia of dental enamel, prenatal	XI Diseases of the digestive system (K11_)	MR_leadvarsCS	124	-0.526206	0.767008	0.492682	103.69	0.896005	0.840039	-0.25079	1.18144	0.832247	FALSE
Gln	Glutamine	Amino acids	N14_POLYPFEMGEN	Polyp of the female genital tract	XIV Diseases of the genitourinary system (N14_)	MR_leadvarsCS	153	0.0233784	0.0340767	0.492679	107.468	0.997584	0.840039	0.0402952	0.049104	0.413162	FALSE
Glucose	Glucose	Glycolysis related metabolites	I9_K_CARDIAC	Death due to cardiac causes	IX Diseases of the circulatory system (I9_)	MR_specificNMR	32	0.09011	0.131343	0.492672	45.1848	0.0479933	0.840039	0.117718	0.384897	0.761836	FALSE
Albumin	Albumin	Fluid balance	AB1_SEXUAL_TRANSMISSION	Infections with a predominantly sexual mode of transmission	I Certain infectious and parasitic diseases (AB1_)	MR_specificNMR_specificPhenome	43	-0.0853858	0.124466	0.492703	33.3006	0.828901	0.840051	-0.0198565	0.262961	0.940175	FALSE
Ala	Alanine	Amino acids	Q17_OTHER_OSTEOCHONDROD	Other osteochondrodysplasias	XVII Congenital malformations, deformations and chromosomal abnormalities (Q17)	MR_specificNMR_specificPhenome	35	0.556944	0.811873	0.492714	32.3037	0.550901	0.840051	0.870274	1.73975	0.620234	FALSE
ApoB	Apolipoprotein B	Apolipoproteins	G6_TRINEU	Trigeminal neuralgia	VI Diseases of the nervous system (G6_)	MR_sentinels	50	-0.0902812	0.13161	0.49273	50.7904	0.402876	0.840057	-0.107044	0.186614	0.568908	FALSE
Glucose	Glucose	Glycolysis related metabolites	G6_OTHDEMYEL	Other demyelinating diseases of the central nervous system	VI Diseases of the nervous system (G6_)	MR_specificNMR_specificPhenome	18	-0.439328	0.64056	0.492808	20.8412	0.233476	0.840068	-1.04192	1.54314	0.509192	FALSE
Ala	Alanine	Amino acids	L12_PSORI_GUTTATE	Guttate psoriasis	XII Diseases of the skin and subcutaneous tissue (L12_)	MR_specificNMR	42	-0.415817	0.606243	0.492781	33.8609	0.777748	0.840068	-0.272339	1.30312	0.835517	FALSE
Acetone	Acetone	Ketone bodies	E4_DISPUB	Disorders of puberty	IV Endocrine, nutritional and metabolic diseases (E4_)	MR_sentinels	22	-0.41222	0.600977	0.492765	20.961	0.461331	0.840068	-1.67293	1.08698	0.139461	FALSE
GlycA	Glycoprotein Acetyls	Inflammation	E4_OBESITY	Obesity	IV Endocrine, nutritional and metabolic diseases (E4_)	MR_specificNMR	41	0.0963352	0.140458	0.492799	89.1903	1.30016e-05	0.840068	0.22963	0.477283	0.63312	FALSE
Lactate	Lactate	Glycolysis related metabolites	K11_ENERCOLNONINF	Noninfective enteritis and colitis	XI Diseases of the digestive system (K11_)	MR_specificNMR	13	0.152356	0.222114	0.492755	15.2016	0.230595	0.840068	0.215259	0.688999	0.760562	FALSE
Val	Valine	Amino acids	CD2_BENIGN_NOS	Benign neoplasm: Other/unspecified site	II Neoplasms from hospital discharges (CD2_)	MR_sentinels	76	0.228329	0.332927	0.492824	59.146	0.910431	0.840068	0.278663	0.564081	0.62276	FALSE
Pyruvate	Pyruvate	Glycolysis related metabolites	F5_PERVASIVE	Pervasive developmental disorders excl. Autism + Asperger	V Mental and behavioural disorders (F5_)	MR_sentinels	48	0.27511	0.401135	0.49282	47.2713	0.461471	0.840068	0.597411	0.657462	0.368264	FALSE
Ile	Isoleucine	Amino acids	CD2_BENIGN_MELANOCYTIC_EYELID	Melanocytic naevi of eyelid, including canthus	II Neoplasms from hospital discharges (CD2_)	MR_specificNMR_specificPhenome	11	0.713108	1.04	0.492914	5.88564	0.824778	0.8402	0.190072	1.60111	0.90811	FALSE
Val	Valine	Amino acids	N14_URETHRITISANDURSYNDR	Urethritis and urethral syndrome	XIV Diseases of the genitourinary system (N14_)	MR_specificNMR_specificPhenome	27	-0.389163	0.567728	0.493045	23.3202	0.614775	0.84024	-0.772421	0.954004	0.425774	FALSE
Ile	Isoleucine	Amino acids	M13_PALINDROMIC	Palindromic rheumatism	XIII Diseases of the musculoskeletal system and connective tissue (M13_)	MR_leadvarsCS	39	-0.370182	0.540121	0.493111	36.1777	0.553928	0.84024	-0.329226	0.927311	0.724581	FALSE
Ala	Alanine	Amino acids	G6_HCNP	Normal-pressure hydrocephalus	VI Diseases of the nervous system (G6_)	MR_specificNMR	42	-0.268174	0.391294	0.493122	58.4277	0.0378885	0.84024	-0.0400896	0.84635	0.962456	FALSE
Albumin	Albumin	Fluid balance	M13_MONOARTHRITIS	Monoarthritis, not elsewhere classified	XIII Diseases of the musculoskeletal system and connective tissue (M13_)	MR_specificNMR	55	-0.2317	0.338038	0.493076	66.6652	0.115516	0.84024	-0.304935	0.71996	0.673612	FALSE
His	Histidine	Amino acids	C3_COLORECTAL_ADENO_EXALLC	Colorectal adenocarcinoma (controls excluding all cancers)	II Neoplasms, from cancer register (ICD-O-3)	MR_leadvarsCS	66	-0.0899974	0.131302	0.493078	130.057	3.03531e-06	0.84024	-0.0305621	0.234	0.896495	FALSE
Glucose	Glucose	Glycolysis related metabolites	CD2_BENIGN_RECTUM	Benign neoplasm: Rectum	II Neoplasms from hospital discharges (CD2_)	MR_sentinels	65	-0.0728444	0.106257	0.492998	76.5801	0.134689	0.84024	-0.507336	0.189035	0.0092879	FALSE
LDL_C	LDL Cholesterol	Cholesterol	N14_FEMALE_GENITAL_DYSPLASIA_ALL	All dysplastic lesions of the cervix uteri, vagina or vulva	XIV Diseases of the genitourinary system (N14_)	MR_leadvarsCS	65	-0.0376581	0.0549465	0.493117	90.2362	0.0170651	0.84024	-0.0705207	0.0736195	0.341771	FALSE
Creatinine	Creatinine	Fluid balance	J10_ACUTELOWERNAS	Unspecified acute lower respiratory infection	X Diseases of the respiratory system (J10_)	MR_sentinels	178	0.0604376	0.088169	0.493044	205.609	0.0693633	0.84024	0.108508	0.206302	0.599573	FALSE
GlycA	Glycoprotein Acetyls	Inflammation	L12_URTICARIA	Urticaria	XII Diseases of the skin and subcutaneous tissue (L12_)	MR_specificNMR	41	0.103672	0.15127	0.493125	49.2092	0.150787	0.84024	0.0164098	0.513748	0.974682	FALSE
Gln	Glutamine	Amino acids	F5_MOODOTH	Other and unspecified mood [affective] disorders	V Mental and behavioural disorders (F5_)	MR_specificNMR_specificPhenome	51	0.17581	0.256473	0.493034	52.0256	0.394965	0.84024	0.70596	0.671398	0.298198	FALSE
Citrate	Citrate	Glycolysis related metabolites	OSTEON_DRUGS	Osteonecrosis due to drugs	XIII Diseases of the musculoskeletal system and connective tissue (M13_)	MR_sentinels	86	0.248914	0.363151	0.493074	67.9326	0.912531	0.84024	1.28825	0.71138	0.0737291	FALSE
LDL_C	LDL Cholesterol	Cholesterol	L12_PEMPHIGUS	Pemphigus	XII Diseases of the skin and subcutaneous tissue (L12_)	MR_leadvarsCS	65	0.252466	0.368232	0.492956	76.5059	0.135955	0.84024	0.162823	0.494743	0.743166	FALSE
LDL_C	LDL Cholesterol	Cholesterol	Q17_OTHER_CONGEN_MALFO_HEART	Other congenital malformations of heart	XVII Congenital malformations, deformations and chromosomal abnormalities (Q17)	MR_sentinels	50	0.291368	0.425008	0.492991	57.3795	0.19242	0.84024	0.171894	0.572629	0.765333	FALSE
Phe	Phenylalanine	Amino acids	M13_SYSTSLCE	Systemic sclerosis	XIII Diseases of the musculoskeletal system and connective tissue (M13_)	MR_sentinels	17	0.306268	0.446808	0.493055	23.3752	0.104068	0.84024	0.0653238	0.70676	0.927582	FALSE
Ile	Isoleucine	Amino acids	C3_ASTROCYTOMA_EXALLC	Brain astrocytoma (controls excluding all cancers)	II Neoplasms, from cancer register (ICD-O-3)	MR_leadvarsCS	39	0.612978	0.894193	0.493022	34.1164	0.649657	0.84024	0.482858	1.54779	0.756818	FALSE
Citrate	Citrate	Glycolysis related metabolites	M13_ARTHROSIS_KNEE	Gonarthrosis	XIII Diseases of the musculoskeletal system and connective tissue (M13_)	MR_specificNMR_specificPhenome	32	-0.0330378	0.0482112	0.493172	48.5349	0.0233691	0.840299	-0.0490958	0.0683845	0.47835	FALSE
Leu	Leucine	Amino acids	L12_ACTINKERA	Actinic keratosis	XII Diseases of the skin and subcutaneous tissue (L12_)	MR_specificNMR_specificPhenome	11	0.118303	0.172648	0.4932	12.7921	0.235531	0.840324	0.100232	0.219011	0.658046	FALSE
Leu	Leucine	Amino acids	C3_OVARY_ENDOMETROID_EXALLC	Endometroid carcinoma of ovary (controls excluding all cancers)	II Neoplasms, from cancer register (ICD-O-3)	MR_specificNMR_specificPhenome	11	0.85205	1.2435	0.493216	14.2406	0.162298	0.84033	0.0853977	1.51435	0.956262	FALSE
Gln	Glutamine	Amino acids	I9_VARICVESOTH	Varicose veins of other sites	IX Diseases of the circulatory system (I9_)	MR_sentinels	125	0.0611063	0.0891875	0.493253	117.679	0.64277	0.840352	0.0573265	0.125606	0.648908	FALSE
Acetate	Acetate	Ketone bodies	O15_PREG_VENOUS_HAEMORRH	Venous complications and haemorrhoids in pregnancy	XV Pregnancy, childbirth and the puerperium (O15_)	MR_leadvarsCS	21	0.392301	0.572583	0.493253	14.5775	0.800052	0.840352	1.76519	1.01595	0.0984876	FALSE
Ile	Isoleucine	Amino acids	K11_STOMATITIS	Stomatitis and related lesions	XI Diseases of the digestive system (K11_)	MR_leadvarsCS	39	-0.12757	0.186211	0.493293	38.511	0.446371	0.840395	-0.26787	0.323734	0.413293	FALSE
His	Histidine	Amino acids	J10_SINUSITIS	Acute sinusitis	X Diseases of the respiratory system (J10_)	MR_leadvarsCS	65	-0.042267	0.0616979	0.493304	96.4353	0.00544848	0.840395	-0.0295027	0.109737	0.788924	FALSE
Pyruvate	Pyruvate	Glycolysis related metabolites	N14_ENDOMET_INFERT	Endometriosis diagnosis and infertility diagnosis occurring together	XIV Diseases of the genitourinary system (N14_)	MR_leadvarsCS	62	0.0938739	0.137034	0.493317	92.4264	0.00580752	0.840396	0.0345253	0.220295	0.875989	FALSE
His	Histidine	Amino acids	N14_POLYPFEMGEN	Polyp of the female genital tract	XIV Diseases of the genitourinary system (N14_)	MR_specificNMR	14	0.0964398	0.140809	0.493409	9.29165	0.750577	0.84051	0.335229	0.264297	0.228717	FALSE
Pyruvate	Pyruvate	Glycolysis related metabolites	J10_NECROTIC	Suppurative and necrotic conditions of lower respiratory tract	X Diseases of the respiratory system (J10_)	MR_sentinels	48	0.140275	0.204808	0.4934	62.4387	0.0652118	0.84051	0.246473	0.336515	0.467623	FALSE
Pyruvate	Pyruvate	Glycolysis related metabolites	G6_TRINEU	Trigeminal neuralgia	VI Diseases of the nervous system (G6_)	MR_specificNMR	31	-0.145938	0.213093	0.493436	25.4833	0.701222	0.840531	-0.331975	0.324517	0.314775	FALSE
Gly	Glycine	Amino acids	K11_PERITON	Diseases of peritoneum	XI Diseases of the digestive system (K11_)	MR_specificNMR_specificPhenome	32	0.113661	0.165968	0.493447	35.1896	0.276347	0.840531	0.206942	0.220864	0.356259	FALSE
His	Histidine	Amino acids	PNEUMO_SEPTHICHE	Pneumococcal septicemia	Asthma and related endpoints	MR_specificNMR_specificPhenome	14	0.365802	0.534213	0.493502	12.5205	0.485493	0.840605	0.912534	1.04594	0.40008	FALSE
Citrate	Citrate	Glycolysis related metabolites	M13_ATLOAXSUBLUX	Atlantoaxial subluxation	XIII Diseases of the musculoskeletal system and connective tissue (M13_)	MR_specificNMR_specificPhenome	33	-0.364656	0.532896	0.493791	30.2958	0.552942	0.840615	-0.0886631	0.743748	0.905877	FALSE
Gln	Glutamine	Amino acids	K11_HYPOPLASIA_ENAMEL_PRENATAL_INCLAVO	Hypoplasia of dental enamel, prenatal , including avohilmo	XI Diseases of the digestive system (K11_)	MR_leadvarsCS	165	-0.257525	0.376169	0.493597	149.476	0.785186	0.840615	-0.585888	0.544168	0.28322	FALSE
Pyruvate	Pyruvate	Glycolysis related metabolites	M13_POLYARTHRITIS	Polyarthritis, unspecified	XIII Diseases of the musculoskeletal system and connective tissue (M13_)	MR_specificNMR	31	-0.18055	0.263705	0.493555	19.206	0.93559	0.840615	-0.253604	0.401481	0.53255	FALSE
Gly	Glycine	Amino acids	H7_ORBIT	Disorders of orbit	VII Diseases of the eye and adnexa (H7_)	MR_specificNMR	42	-0.146314	0.2138	0.493755	37.4877	0.62752	0.840615	-0.396252	0.291088	0.181045	FALSE
Acetoacetate	Acetoacetate	Ketone bodies	ABDOM_HERNIA	Hernia of abdominal wall	XI Diseases of the digestive system (K11_)	MR_sentinels	14	-0.129798	0.189586	0.493573	26.7439	0.0134846	0.840615	-0.0306913	0.394485	0.939269	FALSE
Leu	Leucine	Amino acids	M13_ROTATORCUFF	Rotator cuff syndrome	XIII Diseases of the musculoskeletal system and connective tissue (M13_)	MR_specificNMR_specificPhenome	11	-0.0816856	0.119375	0.493799	12.6274	0.245259	0.840615	-0.170844	0.142603	0.261497	FALSE
Citrate	Citrate	Glycolysis related metabolites	SPONDYLOPATHY_FG	Spondylopathies (FG)	Rheuma endpoints	MR_specificNMR	39	-0.0697152	0.10185	0.493667	33.7745	0.665177	0.840615	-0.0640285	0.138523	0.646627	FALSE
Val	Valine	Amino acids	O15_COMPLIC_LAB_DELIV	Complications of labour and delivery	XV Pregnancy, childbirth and the puerperium (O15_)	MR_specificNMR_specificPhenome	26	-0.0662278	0.0967968	0.493852	42.6684	0.0152154	0.840615	-0.153516	0.165429	0.362654	FALSE
Gln	Glutamine	Amino acids	M13_SJOGREN	Sicca syndrome [Sj√∂gren]	XIII Diseases of the musculoskeletal system and connective tissue (M13_)	MR_leadvarsCS	166	-0.0576704	0.0842933	0.493872	211.627	0.00832682	0.840615	-0.0573891	0.12204	0.638802	FALSE
Gln	Glutamine	Amino acids	H7_OCUPAIN	Ocular pain	VII Diseases of the eye and adnexa (H7_)	MR_sentinels	125	-0.0570978	0.0834545	0.493862	127.564	0.394951	0.840615	-0.0260153	0.117818	0.825607	FALSE
Citrate	Citrate	Glycolysis related metabolites	C3_BRONCHUS_LUNG_EXALLC	Malignant neoplasm of bronchus and lung (controls excluding all cancers)	II Neoplasms, from cancer register (ICD-O-3)	MR_leadvarsCS	109	-0.0490717	0.0716782	0.493589	140.476	0.0194706	0.840615	-0.0210074	0.112944	0.852798	FALSE
LDL_C	LDL Cholesterol	Cholesterol	N14_ABNORMALBLEED	Other abnormal uterine and vaginal bleeding	XIV Diseases of the genitourinary system (N14_)	MR_sentinels	49	-0.0411185	0.0600956	0.493838	57.3709	0.16665	0.840615	-0.00174234	0.079593	0.982628	FALSE
Gln	Glutamine	Amino acids	M13_SPONDYLOSIS	Spondylosis	XIII Diseases of the musculoskeletal system and connective tissue (M13_)	MR_sentinels	124	-0.025261	0.0369022	0.493634	201.111	1.11736e-05	0.840615	-0.00902592	0.0521079	0.862769	FALSE
Albumin	Albumin	Fluid balance	N14_FEMALEGENNONINF	Noninflammatory disorders of female genital tract	XIV Diseases of the genitourinary system (N14_)	MR_specificNMR_specificPhenome	42	0.0503369	0.0735551	0.493759	66.0987	0.00776925	0.840615	0.0987858	0.156234	0.530792	FALSE
Glucose	Glucose	Glycolysis related metabolites	K11_FISTULA	Colonic or urogenital fistula	XI Diseases of the digestive system (K11_)	MR_leadvarsCS	78	0.0697408	0.101925	0.493827	127.636	0.000255408	0.840615	0.157031	0.241731	0.517904	FALSE
Creatinine	Creatinine	Fluid balance	H7_ENTROPION	Entropion and trichiasis of eyelid	VII Diseases of the eye and adnexa (H7_)	MR_sentinels	178	0.0885767	0.129453	0.493826	217.273	0.0210967	0.840615	0.16029	0.302091	0.596365	FALSE
Albumin	Albumin	Fluid balance	K11_GASTRODUOULC	Gastroduodenal ulcer	XI Diseases of the digestive system (K11_)	MR_specificNMR_specificPhenome	43	0.0993425	0.145139	0.493682	46.0572	0.308035	0.840615	0.0762559	0.310029	0.806938	FALSE
Gly	Glycine	Amino acids	H7_DIVERGSTRAB	Divergent concomitant strabismus	VII Diseases of the eye and adnexa (H7_)	MR_specificNMR_specificPhenome	31	0.122583	0.179167	0.49386	31.4779	0.392195	0.840615	0.024456	0.238154	0.918916	FALSE
Ile	Isoleucine	Amino acids	I9_CARDMYOOTH	Cardiomyopathy, other and unspecified	IX Diseases of the circulatory system (I9_)	MR_leadvarsCS	39	0.131522	0.192103	0.493568	23.8505	0.964458	0.840615	0.134126	0.329824	0.6866	FALSE
Acetoacetate	Acetoacetate	Ketone bodies	K11_CARIES_DENTIN	Dentinal caries	XI Diseases of the digestive system (K11_)	MR_sentinels	14	0.142387	0.207955	0.493532	16.3286	0.23184	0.840615	0.823863	0.371791	0.0467795	FALSE
Pyruvate	Pyruvate	Glycolysis related metabolites	G6_RLS	Restless leg syndrome	VI Diseases of the nervous system (G6_)	MR_specificNMR_specificPhenome	23	0.151522	0.221375	0.493685	21.8939	0.466235	0.840615	0.351609	0.385036	0.371512	FALSE
bOHbutyrate	3-Hydroxybutyrate	Ketone bodies	H7_CONVERSTRAB	Convergent concomitant strabismus	VII Diseases of the eye and adnexa (H7_)	MR_leadvarsCS	32	0.156824	0.229215	0.493862	29.4276	0.546975	0.840615	0.269679	0.486727	0.58364	FALSE
LDL_C	LDL Cholesterol	Cholesterol	Q17_UNDES_TESTICLE	Undescended testicle	XVII Congenital malformations, deformations and chromosomal abnormalities (Q17)	MR_leadvarsCS	65	0.195466	0.285547	0.493639	70.9982	0.255976	0.840615	0.0651735	0.38423	0.865852	FALSE
Ala	Alanine	Amino acids	K11_MN_RETRGN	Mandibular retrognathia	XI Diseases of the digestive system (K11_)	MR_specificNMR	42	0.207674	0.303511	0.493825	53.3437	0.0937048	0.840615	0.223637	0.663238	0.737737	FALSE
Phe	Phenylalanine	Amino acids	O15_PUERP_COMPL_NAS	Complications of the puerperium, not elsewhere classified	XV Pregnancy, childbirth and the puerperium (O15_)	MR_leadvarsCS	20	0.237785	0.347385	0.49366	33.555	0.0207263	0.840615	0.6363	0.509155	0.227409	FALSE
Leu	Leucine	Amino acids	H8_EXT_ABSC	Abscess of external ear	VIII Diseases of the ear and mastoid process (H8_)	MR_sentinels	43	0.32131	0.469366	0.493621	34.4985	0.787872	0.840615	0.458207	0.848234	0.591989	FALSE
His	Histidine	Amino acids	AB1_HIV_NOS	Unspecified human immunodeficiency virus [HIV] disease	I Certain infectious and parasitic diseases (AB1_)	MR_leadvarsCS	66	0.372362	0.544073	0.493724	86.2645	0.040022	0.840615	0.32814	0.976472	0.737935	FALSE
GlycA	Glycoprotein Acetyls	Inflammation	I9_RBBB	Right bundle-branch block	IX Diseases of the circulatory system (I9_)	MR_specificNMR_specificPhenome	26	0.410379	0.599406	0.493569	28.911	0.267652	0.840615	0.0615739	1.75092	0.972238	FALSE
Val	Valine	Amino acids	D3_HEREDHYPOGAMMA	Hereditary hypogammaglobulinemia	III Diseases of the blood and blood-forming organs and certain disorders involving the immune mechanism (D3_)	MR_specificNMR_specificPhenome	27	0.943949	1.37966	0.493855	28.1154	0.352804	0.840615	5.17	2.01598	0.0167223	FALSE
Gln	Glutamine	Amino acids	ENTEROPATH_E_COLI	Enteropathogenic Escherichia coli infection	I Certain infectious and parasitic diseases (AB1_)	MR_specificNMR_specificPhenome	51	-1.01099	1.47776	0.49389	56.0658	0.257932	0.840625	-2.84857	3.89378	0.467916	FALSE
Val	Valine	Amino acids	E4_DYSPOLYGL	Polyglandular dysfunction	IV Endocrine, nutritional and metabolic diseases (E4_)	MR_leadvarsCS	105	-0.618099	0.903612	0.493956	97.3977	0.663251	0.840673	-2.2171	1.74181	0.205929	FALSE
Phe	Phenylalanine	Amino acids	FE	Focal epilepsy	VI Diseases of the nervous system (G6_)	MR_leadvarsCS	20	-0.0783376	0.11452	0.493942	21.9039	0.289065	0.840673	-0.406337	0.156752	0.0183972	FALSE
Val	Valine	Amino acids	N14_ENDOMETRIOSIS_PELVICPERITONEUM	Endometriosis of pelvic peritoneum	XIV Diseases of the genitourinary system (N14_)	MR_leadvarsCS	83	0.0709831	0.103771	0.493953	60.8698	0.961174	0.840673	0.229873	0.193649	0.238674	FALSE
bOHbutyrate	3-Hydroxybutyrate	Ketone bodies	H8_EXT_NAS	Otitis externa, unspecified	VIII Diseases of the ear and mastoid process (H8_)	MR_leadvarsCS	32	0.129315	0.189057	0.493977	38.085	0.178148	0.840687	0.153009	0.40825	0.710452	FALSE
Acetate	Acetate	Ketone bodies	K11_ABSCANAL	Abscess of anal and rectal regions	XI Diseases of the digestive system (K11_)	MR_leadvarsCS	20	0.172767	0.252592	0.493989	11.0309	0.922795	0.840687	0.424428	0.447867	0.35585	FALSE
ApoB	Apolipoprotein B	Apolipoproteins	LOCALIZED_SKIN_ERUPT_DRUGS_MEDICAM	Localized skin eruption due to drugs and medicaments	XII Diseases of the skin and subcutaneous tissue (L12_)	MR_leadvarsCS	67	-0.193673	0.283194	0.494045	67.2642	0.433562	0.840762	-0.25673	0.404289	0.527647	FALSE
ApoB	Apolipoprotein B	Apolipoproteins	K11_CARIES_DENTIN	Dentinal caries	XI Diseases of the digestive system (K11_)	MR_sentinels	50	-0.0411493	0.0601735	0.494074	48.1798	0.506311	0.840789	-0.029023	0.0846946	0.733336	FALSE
Glucose	Glucose	Glycolysis related metabolites	CD2_IMMUNOPROLIFERATIVE_EXALLC	Malignant immunoproliferative diseases (controls excluding all cancers)	II Neoplasms from hospital discharges (CD2_)	MR_specificNMR_specificPhenome	18	0.851033	1.24455	0.494095	5.58674	0.99556	0.840804	2.9998	2.94627	0.323747	FALSE
Ile	Isoleucine	Amino acids	CD2_BENIGN_SKIN	Other benign neoplasms of skin	II Neoplasms from hospital discharges (CD2_)	MR_sentinels	29	-0.0748041	0.109405	0.49414	32.0379	0.27297	0.840859	-0.306394	0.214318	0.164296	FALSE
Glucose	Glucose	Glycolysis related metabolites	N14_POLYPFEMGEN	Polyp of the female genital tract	XIV Diseases of the genitourinary system (N14_)	MR_leadvarsCS	77	-0.0465651	0.0681061	0.494155	64.8051	0.816493	0.840864	-0.108137	0.16083	0.503416	FALSE
Pyruvate	Pyruvate	Glycolysis related metabolites	AB1_VIRAL_WARTS	Viral warts	I Certain infectious and parasitic diseases (AB1_)	MR_specificNMR	31	-0.106959	0.156447	0.49418	21.9709	0.855099	0.840884	-0.287282	0.238313	0.237763	FALSE
Acetoacetate	Acetoacetate	Ketone bodies	M13_REACTARTH	Reactive arthropathies	XIII Diseases of the musculoskeletal system and connective tissue (M13_)	MR_leadvarsCS	19	0.261756	0.382877	0.494192	34.2299	0.0117969	0.840884	0.382669	0.74777	0.615411	FALSE
Ala	Alanine	Amino acids	E4_CUSHING	Cushing syndrome	IV Endocrine, nutritional and metabolic diseases (E4_)	MR_specificNMR_specificPhenome	35	-0.546895	0.799981	0.494206	41.0611	0.188635	0.840885	-0.419755	1.74281	0.811161	FALSE
ApoB	Apolipoprotein B	Apolipoproteins	H7_RETINALBREAK	Retinal breaks without detachment	VII Diseases of the eye and adnexa (H7_)	MR_sentinels	50	-0.0534235	0.0781543	0.49425	40.9491	0.786476	0.840939	-0.112834	0.109582	0.308324	FALSE
Val	Valine	Amino acids	OTHER_SYSTCON_FG	Other systemic involvement of connective tissue (FG)	Rheuma endpoints	MR_specificNMR_specificPhenome	26	-0.107572	0.157377	0.494274	25.7948	0.418611	0.840951	-0.137103	0.27086	0.61735	FALSE
Acetone	Acetone	Ketone bodies	N14_ABNORMALBLEED	Other abnormal uterine and vaginal bleeding	XIV Diseases of the genitourinary system (N14_)	MR_leadvarsCS	25	0.0885599	0.129565	0.494282	26.6839	0.319399	0.840951	0.218606	0.230945	0.353695	FALSE
GlycA	Glycoprotein Acetyls	Inflammation	G6_DEGENOTH	Other and unspecified degenerative diseases of nervous system	VI Diseases of the nervous system (G6_)	MR_sentinels	138	-0.119636	0.175038	0.494301	124.386	0.772208	0.840963	-0.318657	0.262525	0.226922	FALSE
Gln	Glutamine	Amino acids	Q17_LVOTO_NARROW	Left ventricular outflow tract obstruction, narrow definition	XVII Congenital malformations, deformations and chromosomal abnormalities (Q17)	MR_sentinels	125	0.0839151	0.122783	0.494327	160.633	0.0149513	0.840985	0.13762	0.173337	0.428756	FALSE
Citrate	Citrate	Glycolysis related metabolites	K11_PSC_COLITIS_STRICT	Colitis, primary sclerosing, strict definition	XI Diseases of the digestive system (K11_)	MR_leadvarsCS	109	-0.224498	0.328514	0.49437	151.725	0.00355137	0.841015	-0.266373	0.516502	0.60711	FALSE
Tyr	Tyrosine	Amino acids	RHEUMA_ARHTROPAT_REACTIVE	Reactive arthropathies, FINNGEN	Rheuma endpoints	MR_sentinels	78	0.0850192	0.12441	0.494369	94.291	0.0879156	0.841015	0.366609	0.188749	0.0558053	FALSE
Ile	Isoleucine	Amino acids	RX_GLUCOSAMINE	Glucosamine medication	Drug purchase endpoints	MR_leadvarsCS	39	0.0537858	0.0787108	0.494395	42.3423	0.28905	0.841025	0.110363	0.136813	0.425012	FALSE
ApoB	Apolipoprotein B	Apolipoproteins	O15_EXIST_HYPERT_COMPLIC	Pre-existing hypertension complicating pregnancy, childbirth and the puerperium	XV Pregnancy, childbirth and the puerperium (O15_)	MR_leadvarsCS	62	0.0921562	0.134868	0.494413	117.191	2.04994e-05	0.841025	0.206499	0.192669	0.28811	FALSE
Lactate	Lactate	Glycolysis related metabolites	J10_PULMEOS	Pulmonary eosinophilia, not elsewhere classified	X Diseases of the respiratory system (J10_)	MR_sentinels	39	0.384137	0.562171	0.494411	37.4914	0.492801	0.841025	0.0405016	1.42441	0.977469	FALSE
Leu	Leucine	Amino acids	PHLEBI_THROMBOP_LOWER_EXTREMITI_UNSPE	Phlebitis and thrombophlebitis of lower extremities, unspecified, drug-induced	IX Diseases of the circulatory system (I9_)	MR_specificNMR	12	-0.668005	0.977661	0.494438	3.44238	0.983495	0.841026	-1.25917	1.18551	0.313155	FALSE
Citrate	Citrate	Glycolysis related metabolites	K11_APHTA_RECUR_INCLAVO	Recurring oral aphthae, including avohilmo	XI Diseases of the digestive system (K11_)	MR_specificNMR_specificPhenome	33	-0.0774601	0.113367	0.494439	29.6738	0.584791	0.841026	-0.0075242	0.158314	0.962398	FALSE
ApoB	Apolipoprotein B	Apolipoproteins	H7_OTHENDOPHTHALMITIS	Other endophthalmitis	VII Diseases of the eye and adnexa (H7_)	MR_sentinels	50	-0.312704	0.457684	0.49446	41.3615	0.772611	0.841041	-0.674955	0.642783	0.298953	FALSE
Ala	Alanine	Amino acids	F5_ANXIETY	Other anxiety disorders	V Mental and behavioural disorders (F5_)	MR_leadvarsCS	165	-0.0283554	0.0415075	0.494519	209.821	0.00907102	0.841099	-0.0756777	0.0787338	0.337883	FALSE
Pyruvate	Pyruvate	Glycolysis related metabolites	G6_MIGRAINE_NO_AURA_TRIPTAN	Migraine without aura and triptan purchases	VI Diseases of the nervous system (G6_)	MR_leadvarsCS	62	0.0638761	0.0935038	0.494519	67.8904	0.254105	0.841099	0.0408685	0.150395	0.786753	FALSE
Acetate	Acetate	Ketone bodies	L12_LOCALCONNECTISSUENAS	Other and unspecified localized connective tissue disorders	XII Diseases of the skin and subcutaneous tissue (L12_)	MR_sentinels	16	-1.31542	1.9258	0.494574	20.4154	0.156571	0.84115	-2.79125	4.59137	0.552966	FALSE
Lactate	Lactate	Glycolysis related metabolites	K11_OPEN_BITE	Open bite	XI Diseases of the digestive system (K11_)	MR_sentinels	39	0.227595	0.333195	0.494564	60.2475	0.0122491	0.84115	1.0705	0.838528	0.209682	FALSE
Ala	Alanine	Amino acids	G6_MENINGVIR	Viral meningitis	VI Diseases of the nervous system (G6_)	MR_specificNMR	42	-0.755147	1.10561	0.494597	43.1933	0.377745	0.84116	-2.41932	2.38671	0.316837	FALSE
Creatinine	Creatinine	Fluid balance	J10_PYOTHORAX	Pyothorax	X Diseases of the respiratory system (J10_)	MR_leadvarsCS	253	-0.102795	0.150509	0.494618	214.359	0.958913	0.84116	-0.175175	0.345044	0.612118	FALSE
Phe	Phenylalanine	Amino acids	M13_ARTHTROSIS_COX_PRIM_HIPSURG	Coxarthrosis, primary, with hip surgery	XIII Diseases of the musculoskeletal system and connective tissue (M13_)	MR_leadvarsCS	18	0.0548454	0.0803021	0.494614	19.2489	0.314437	0.84116	0.0567919	0.12187	0.647492	FALSE
His	Histidine	Amino acids	C3_CANCER_EXALLC	Malignant neoplasm (controls excluding all cancers)	II Neoplasms, from cancer register (ICD-O-3)	MR_specificNMR	15	-0.0727268	0.106497	0.49467	36.9769	0.000743704	0.841163	-0.100202	0.208509	0.638812	FALSE
Creatinine	Creatinine	Fluid balance	CD2_BENIGN_OVARY	Benign neoplasm of ovary	II Neoplasms from hospital discharges (CD2_)	MR_sentinels	178	-0.0563927	0.0825758	0.494657	191.645	0.213864	0.841163	-0.170609	0.193805	0.379891	FALSE
Albumin	Albumin	Fluid balance	K11_EMBIMPACT_TEETH	Embedded and impacted teeth	XI Diseases of the digestive system (K11_)	MR_specificNMR_specificPhenome	43	0.0944474	0.138302	0.494664	30.5789	0.90434	0.841163	0.37863	0.292034	0.202044	FALSE
bOHbutyrate	3-Hydroxybutyrate	Ketone bodies	M13_PSORIARTH	Psoriatic arthropathies	XIII Diseases of the musculoskeletal system and connective tissue (M13_)	MR_leadvarsCS	32	0.143824	0.210599	0.494654	47.187	0.0314369	0.841163	0.495981	0.448349	0.277415	FALSE
GlycA	Glycoprotein Acetyls	Inflammation	M13_JUVERHEU	Juvenile rheumatoid arthirtis	XIII Diseases of the musculoskeletal system and connective tissue (M13_)	MR_sentinels	138	-0.111122	0.162742	0.494725	139.887	0.415496	0.841212	-0.296694	0.243954	0.22602	FALSE
Ala	Alanine	Amino acids	E4_LACTONAS	Lactose intolerance, other/unspecified	IV Endocrine, nutritional and metabolic diseases (E4_)	MR_leadvarsCS	165	0.122472	0.179368	0.494734	183.479	0.141823	0.841212	0.333386	0.339167	0.327086	FALSE
Ala	Alanine	Amino acids	H8_EXT_ABSC	Abscess of external ear	VIII Diseases of the ear and mastoid process (H8_)	MR_sentinels	115	0.180434	0.264257	0.494736	114.42	0.471335	0.841212	0.478406	0.518724	0.358351	FALSE
GlycA	Glycoprotein Acetyls	Inflammation	D3_HEREDOTHCLOFACTORS	Hereditary deficiency of other clotting factors	III Diseases of the blood and blood-forming organs and certain disorders involving the immune mechanism (D3_)	MR_sentinels	138	-0.187737	0.275009	0.494823	121.677	0.821729	0.841275	-0.339078	0.411892	0.411824	FALSE
Pyruvate	Pyruvate	Glycolysis related metabolites	C3_OTHER_SKIN_EXALLC	Other malignant neoplasms of skin (=non-melanoma skin cancer) (controls excluding all cancers)	II Neoplasms, from cancer register (ICD-O-3)	MR_specificNMR_specificPhenome	23	-0.0812905	0.119071	0.494794	32.0516	0.0765197	0.841275	-0.306999	0.200179	0.140051	FALSE
Creatinine	Creatinine	Fluid balance	U22_COVID19_SUSPECTED	Covid-19 suspected case	XXII Codes for special purposes (U22_)	MR_specificNMR_specificPhenome	135	0.0812908	0.119077	0.494813	138.259	0.382823	0.841275	0.352687	0.311292	0.259262	FALSE
Citrate	Citrate	Glycolysis related metabolites	D3_HEREDOTHCLOFACTORS	Hereditary deficiency of other clotting factors	III Diseases of the blood and blood-forming organs and certain disorders involving the immune mechanism (D3_)	MR_sentinels	86	0.27747	0.406455	0.494823	70.0098	0.879655	0.841275	0.143465	0.796665	0.857522	FALSE
His	Histidine	Amino acids	C3_PROSTATE_EXALLC	Malignant neoplasm of prostate (controls excluding all cancers)	II Neoplasms, from cancer register (ICD-O-3)	MR_leadvarsCS	61	-0.0530519	0.0777201	0.494858	74.4279	0.0995723	0.841313	-0.0564515	0.139808	0.687836	FALSE
Pyruvate	Pyruvate	Glycolysis related metabolites	K11_ERUPTION	Tooth eruption problems	XI Diseases of the digestive system (K11_)	MR_specificNMR	31	0.0907069	0.13289	0.494878	30.753	0.427619	0.841326	0.128682	0.205947	0.536968	FALSE
Pyruvate	Pyruvate	Glycolysis related metabolites	O15_GESTAT_OEDEM_PREINUR	Gestational [pregnancy-induced] oedema and proteinuria without hypertension	XV Pregnancy, childbirth and the puerperium (O15_)	MR_specificNMR	31	-0.125373	0.183702	0.494936	35.483	0.225489	0.841342	-0.350934	0.279354	0.219057	FALSE
Ile	Isoleucine	Amino acids	J10_PLEURA	Other diseases of pleura	X Diseases of the respiratory system (J10_)	MR_specificNMR	12	-0.0903883	0.132446	0.49495	10.3063	0.503068	0.841342	-0.262152	0.197736	0.214402	FALSE
Tyr	Tyrosine	Amino acids	L12_ALLERGICCONTACT	Allergic contact dermatitis	XII Diseases of the skin and subcutaneous tissue (L12_)	MR_specificNMR_specificPhenome	19	0.0860782	0.12612	0.494916	22.4149	0.214086	0.841342	0.134297	0.164967	0.426853	FALSE
Ile	Isoleucine	Amino acids	L12_FOLICULAROTH	Other follicular disorders	XII Diseases of the skin and subcutaneous tissue (L12_)	MR_specificNMR	12	0.316571	0.463851	0.494933	19.2156	0.0573323	0.841342	1.04442	0.657783	0.143416	FALSE
Acetoacetate	Acetoacetate	Ketone bodies	F5_EATOTH	Other eating disorders	V Mental and behavioural disorders (F5_)	MR_leadvarsCS	19	0.331943	0.486385	0.494942	31.5967	0.0245302	0.841342	1.05495	0.923397	0.269098	FALSE
Val	Valine	Amino acids	M13_DORSOPATHYOTH	Other dorsopathies, not elsewhere classified	XIII Diseases of the musculoskeletal system and connective tissue (M13_)	MR_specificNMR	31	-0.0475119	0.069628	0.495007	48.3551	0.0182666	0.841378	-0.0110395	0.122272	0.92868	FALSE
Val	Valine	Amino acids	ULCERILEO	Ulcerative ileocolitis	Gastrointestinal endpoints	MR_sentinels	76	0.165915	0.243145	0.495004	118.105	0.00110561	0.841378	0.365546	0.413095	0.379079	FALSE
Val	Valine	Amino acids	L12_GRANUANNU	Granuloma annulare	XII Diseases of the skin and subcutaneous tissue (L12_)	MR_leadvarsCS	105	0.282952	0.414664	0.495009	135.34	0.0210892	0.841378	0.273939	0.807311	0.735058	FALSE
Phe	Phenylalanine	Amino acids	K11_FISTULA	Colonic or urogenital fistula	XI Diseases of the digestive system (K11_)	MR_leadvarsCS	20	-0.0853927	0.125154	0.49505	33.7306	0.0197682	0.841383	-0.0636788	0.188726	0.739707	FALSE
Gly	Glycine	Amino acids	O15_FAILED_INDUCT	Failed induction of labour	XV Pregnancy, childbirth and the puerperium (O15_)	MR_sentinels	97	0.0393778	0.0577109	0.495031	96.3598	0.470484	0.841383	0.0133215	0.0641132	0.835845	FALSE
Gln	Glutamine	Amino acids	ALLERG_RHINITIS	Allergic rhinitis	Comorbidities of Asthma	MR_specificNMR	56	0.0724274	0.106152	0.49505	47.6094	0.750034	0.841383	0.294481	0.288556	0.312026	FALSE
His	Histidine	Amino acids	D3_ANAEMIA_IRONDEF	Iron deficiency anaemia	III Diseases of the blood and blood-forming organs and certain disorders involving the immune mechanism (D3_)	MR_leadvarsCS	66	-0.0477322	0.0699611	0.49507	87.2977	0.0339796	0.841396	-0.0581557	0.12517	0.643786	FALSE
Ala	Alanine	Amino acids	M13_DISCITIS	Discitis, unspecified	XIII Diseases of the musculoskeletal system and connective tissue (M13_)	MR_specificNMR	42	-0.392738	0.57569	0.49511	26.2116	0.96477	0.841401	-0.582921	1.23782	0.640251	FALSE
Val	Valine	Amino acids	K11_MESIAL_BITE	Mesial bite	XI Diseases of the digestive system (K11_)	MR_sentinels	76	-0.320912	0.470406	0.495111	91.9414	0.0893938	0.841401	-0.196976	0.800388	0.806285	FALSE
His	Histidine	Amino acids	G6_FACOTH	Other facial nerve disorders	VI Diseases of the nervous system (G6_)	MR_leadvarsCS	66	-0.173163	0.253843	0.495136	56.6388	0.760589	0.841401	-0.125116	0.450618	0.782172	FALSE
Albumin	Albumin	Fluid balance	NONALLERG_ASTHMA_EXMORE	Non-allergic asthma (mode) (more control exclusions)	Asthma and related endpoints	MR_specificNMR	54	-0.0906676	0.132898	0.495091	42.0684	0.859717	0.841401	-0.357559	0.277539	0.203338	FALSE
Acetone	Acetone	Ketone bodies	J10_TONSILLECTOMY	Tonsillectomy and adenotomy	X Diseases of the respiratory system (J10_)	MR_sentinels	22	0.0727379	0.106627	0.49513	37.521	0.0146574	0.841401	0.238804	0.192324	0.228722	FALSE
Acetoacetate	Acetoacetate	Ketone bodies	CD2_BENIGN_FEMALE_GEN_OTH	Benign neoplasm of other and unspecified female genital organs	II Neoplasms from hospital discharges (CD2_)	MR_sentinels	14	-0.324608	0.475993	0.495264	8.09747	0.837193	0.841449	-1.17336	0.954457	0.242503	FALSE
Gln	Glutamine	Amino acids	OSTPOPATFRCTURE_POSTEMENO	Postmenopausal osteoporosis with pathological fracture	Rheuma endpoints	MR_specificNMR_specificPhenome	50	-0.215865	0.316531	0.495258	45.7844	0.604278	0.841449	-0.242345	0.826704	0.770674	FALSE
Lactate	Lactate	Glycolysis related metabolites	O15_LABOUR_FETAL_STRESS	Labour and delivery complicated by fetal stress [distress]	XV Pregnancy, childbirth and the puerperium (O15_)	MR_leadvarsCS	40	-0.0764822	0.112149	0.49526	36.2845	0.594406	0.841449	-0.447968	0.276401	0.113348	FALSE
ApoB	Apolipoprotein B	Apolipoproteins	AB1_VIRAL_SKIN_MUCOUS_MEMBRANE	Viral infections characterized by skin and mucous membrane lesions	I Certain infectious and parasitic diseases (AB1_)	MR_sentinels	50	-0.041415	0.060728	0.495254	94.1928	0.000111082	0.841449	-0.0746947	0.0859833	0.389327	FALSE
Citrate	Citrate	Glycolysis related metabolites	Q17_SEPTA_DEFEC	Septal defects	XVII Congenital malformations, deformations and chromosomal abnormalities (Q17)	MR_sentinels	86	0.104876	0.153781	0.495249	94.3548	0.228608	0.841449	0.0824737	0.302812	0.786014	FALSE
Val	Valine	Amino acids	J10_PNEUMONISOLLIQ	Pneumonitis due to solids and liquids	X Diseases of the respiratory system (J10_)	MR_specificNMR	31	0.192823	0.282704	0.495197	28.8563	0.525153	0.841449	0.394122	0.488899	0.426723	FALSE
Gln	Glutamine	Amino acids	Q17_CONGEN_HYDROCEPHALUS	Congenital hydrocephalus	Neurological endpoints	MR_specificNMR	56	0.758067	1.11155	0.495244	58.5662	0.345971	0.841449	0.324281	3.0554	0.915869	FALSE
Acetoacetate	Acetoacetate	Ketone bodies	G6_DEGENOTH	Other and unspecified degenerative diseases of nervous system	VI Diseases of the nervous system (G6_)	MR_sentinels	14	0.837352	1.22777	0.495232	44.1296	2.92075e-05	0.841449	1.20621	2.56087	0.646077	FALSE
Gly	Glycine	Amino acids	J10_CHEMGASRESP	Respiratory conditions due to inhalation of chemicals, gases, fumes and vapours	X Diseases of the respiratory system (J10_)	MR_specificNMR	42	-0.335499	0.492035	0.495327	36.0503	0.689988	0.84148	-0.235123	0.668982	0.727086	FALSE
Acetate	Acetate	Ketone bodies	K11_DEPOSITS	Deposits [accretions] on teeth	XI Diseases of the digestive system (K11_)	MR_leadvarsCS	21	-0.208942	0.30645	0.495355	22.6291	0.30737	0.84148	-0.798031	0.530135	0.148682	FALSE
Tyr	Tyrosine	Amino acids	O15_PREECLAMPS	Pre-eclampsia	XV Pregnancy, childbirth and the puerperium (O15_)	MR_specificNMR	22	0.0621351	0.0911316	0.495354	16.0564	0.766476	0.84148	0.0275231	0.116109	0.815034	FALSE
ApoB	Apolipoprotein B	Apolipoproteins	AB1_TUBERCULOSIS	Tuberculosis	I Certain infectious and parasitic diseases (AB1_)	MR_leadvarsCS	67	0.0727253	0.106663	0.495353	80.2759	0.111251	0.84148	0.11447	0.151905	0.453832	FALSE
Albumin	Albumin	Fluid balance	COPD_INSUFFICIENCY	COPD-related respiratory insufficiency	Comorbidities of COPD	MR_specificNMR	56	0.153437	0.225042	0.495358	76.9174	0.0271365	0.84148	0.764104	0.473431	0.112363	FALSE
Acetoacetate	Acetoacetate	Ketone bodies	K11_PARALIL	Paralytic ileus	XI Diseases of the digestive system (K11_)	MR_sentinels	14	0.357274	0.523992	0.495346	14.1886	0.3607	0.84148	0.69928	1.08963	0.533098	FALSE
Ala	Alanine	Amino acids	L12_PEMPHIGOID_BULL	Bullous pemphigoid	XII Diseases of the skin and subcutaneous tissue (L12_)	MR_specificNMR	42	-0.379908	0.557354	0.495474	47.341	0.229682	0.841533	-1.21845	1.19973	0.315923	FALSE
His	Histidine	Amino acids	C3_PANCREAS_ADENO_DUCTAL_EXALLC	Adenocarcinoma and ductal carcinoma of pancreas (controls excluding all cancers)	II Neoplasms, from cancer register (ICD-O-3)	MR_leadvarsCS	66	-0.163612	0.240042	0.495494	59.2118	0.678892	0.841533	-0.223647	0.42575	0.601189	FALSE
Glucose	Glucose	Glycolysis related metabolites	CD2_BENIGN_BREAST	Benign neoplasm of breast	II Neoplasms from hospital discharges (CD2_)	MR_sentinels	64	-0.086938	0.12755	0.495493	77.5338	0.10291	0.841533	-0.222992	0.239233	0.354895	FALSE
Tyr	Tyrosine	Amino acids	M13_HALLUXVALGUS	Hallux valgus (acquired)	XIII Diseases of the musculoskeletal system and connective tissue (M13_)	MR_specificNMR_specificPhenome	18	-0.0468352	0.0687052	0.495439	17.611	0.413767	0.841533	-0.107024	0.0881263	0.2422	FALSE
Pyruvate	Pyruvate	Glycolysis related metabolites	K11_PARODON_OPER	Parodontitis or operation codes	XI Diseases of the digestive system (K11_)	MR_leadvarsCS	62	-0.0287838	0.0422243	0.495437	82.9853	0.0321237	0.841533	-0.119047	0.0661901	0.0771173	FALSE
Gly	Glycine	Amino acids	N14_FEMALEINFERT	Female infertility	XIV Diseases of the genitourinary system (N14_)	MR_sentinels	94	0.0162637	0.0238615	0.495502	120.817	0.0278392	0.841533	0.0522223	0.0252497	0.041425	FALSE
Tyr	Tyrosine	Amino acids	E4_ENDOGLAND	Disorders of other endocrine glands	IV Endocrine, nutritional and metabolic diseases (E4_)	MR_leadvarsCS	96	0.0313509	0.0459916	0.49545	121.621	0.0341533	0.841533	0.184458	0.0695513	0.00938938	FALSE
Gln	Glutamine	Amino acids	K11_CHOLANGI	Cholangitis (primary sclerosing, PSC)	XI Diseases of the digestive system (K11_)	MR_leadvarsCS	166	0.0698129	0.102417	0.495456	219.69	0.00283581	0.841533	0.0577393	0.148316	0.697559	FALSE
Glucose	Glucose	Glycolysis related metabolites	AUTOIMMUNE_NONTHYROID_STRICT	Autoimmune diseases excluding thyroid diseases, strict definition	Diseases marked as autimmune origin	MR_specificNMR_specificPhenome	18	0.0776031	0.113847	0.495463	26.2955	0.0692432	0.841533	0.10455	0.281155	0.714878	FALSE
LDL_C	LDL Cholesterol	Cholesterol	F5_SEXPREF	Disorders of sexual preference	V Mental and behavioural disorders (F5_)	MR_sentinels	50	0.458383	0.672554	0.495519	38.8036	0.851514	0.841541	1.34751	0.896759	0.139483	FALSE
Phe	Phenylalanine	Amino acids	E4_PRECOXCENTPUB	Precocious central puberty	IV Endocrine, nutritional and metabolic diseases (E4_)	MR_sentinels	17	-0.503095	0.738194	0.495542	16.7828	0.399787	0.841558	-2.4471	1.10814	0.0432055	FALSE
Ala	Alanine	Amino acids	N14_CYSTITIS	Cystitis	XIV Diseases of the genitourinary system (N14_)	MR_specificNMR	41	-0.0479846	0.0704103	0.495555	51.6935	0.101856	0.841559	-0.276764	0.148635	0.0701456	FALSE
Gln	Glutamine	Amino acids	O15_VENOUS_COMPLIC	Venous complications and haemorrhoids in the puerperium	XV Pregnancy, childbirth and the puerperium (O15_)	MR_leadvarsCS	166	-0.149985	0.220098	0.495588	173.23	0.314809	0.841572	-0.511872	0.316069	0.107262	FALSE
Leu	Leucine	Amino acids	K11_FUNCDYSP	Functional dyspepsia	XI Diseases of the digestive system (K11_)	MR_specificNMR_specificPhenome	11	-0.131307	0.192694	0.495601	13.0156	0.222801	0.841572	-0.115953	0.245444	0.64787	FALSE
Gln	Glutamine	Amino acids	BLEEDING	Bleeding	Miscellaneous, not yet classified endpoints	MR_sentinels	125	-0.0182819	0.0268283	0.495592	185.888	0.000270929	0.841572	-0.0145024	0.0379134	0.702741	FALSE
Gln	Glutamine	Amino acids	C3_COLORECTAL_EXALLC	Colorectal cancer (controls excluding all cancers)	II Neoplasms, from cancer register (ICD-O-3)	MR_sentinels	124	0.0409944	0.0601612	0.495612	201.367	1.05994e-05	0.841572	0.0790266	0.0848656	0.35359	FALSE
GlycA	Glycoprotein Acetyls	Inflammation	O15_ICP_WIDE	Intrahepatic Cholestasis of Pregnancy (ICP)¬†, incl. ICD-8	XV Pregnancy, childbirth and the puerperium (O15_)	MR_specificNMR_specificPhenome	25	0.241702	0.354724	0.495631	20.8656	0.646642	0.841582	0.620461	1.01039	0.545188	FALSE
Lactate	Lactate	Glycolysis related metabolites	F5_OTHERSUB	Mental and behavioural disorders due to multiple drug use and use of multiple drugs and use of other psychoactive substances	V Mental and behavioural disorders (F5_)	MR_specificNMR	13	0.444054	0.651728	0.495651	15.5621	0.212124	0.841595	1.69431	2.00973	0.417153	FALSE
Ile	Isoleucine	Amino acids	J10_CHRONLARYNGITIS	Chronic laryngitis and laryngotracheitis	X Diseases of the respiratory system (J10_)	MR_specificNMR_specificPhenome	11	-0.212342	0.311705	0.495729	15.9486	0.101114	0.841687	-0.180918	0.504695	0.728256	FALSE
Acetone	Acetone	Ketone bodies	H8_VERTIGO	Disorders of vestibular function (Vertigo)	VIII Diseases of the ear and mastoid process (H8_)	MR_sentinels	22	0.0698534	0.102541	0.49573	18.3326	0.627872	0.841687	0.215869	0.185333	0.257821	FALSE
Leu	Leucine	Amino acids	AB1_DERMATOPHYTOSIS	Dermatophytosis	I Certain infectious and parasitic diseases (AB1_)	MR_specificNMR_specificPhenome	11	0.204479	0.300188	0.495764	13.8097	0.18185	0.841702	0.207014	0.381655	0.600707	FALSE
Leu	Leucine	Amino acids	K11_BARRET	Barrett oesophagus	XI Diseases of the digestive system (K11_)	MR_specificNMR_specificPhenome	11	0.308723	0.453219	0.495758	6.92884	0.732145	0.841702	0.287122	0.549163	0.613715	FALSE
Creatinine	Creatinine	Fluid balance	Q17_OTHER_CONGEN_MALFO	Other congenital malformations	XVII Congenital malformations, deformations and chromosomal abnormalities (Q17)	MR_specificNMR_specificPhenome	135	0.106001	0.155626	0.495792	145.248	0.2391	0.841706	0.00776487	0.408572	0.984866	FALSE
Gln	Glutamine	Amino acids	M13_ENTEROARTHR	Enteropathic arthropathies	XIII Diseases of the musculoskeletal system and connective tissue (M13_)	MR_sentinels	125	0.112951	0.165829	0.49579	145.383	0.0919947	0.841706	0.171996	0.234117	0.463945	FALSE
Citrate	Citrate	Glycolysis related metabolites	N14_PROSTHYPERPLA	Hyperplasia of prostate	XIV Diseases of the genitourinary system (N14_)	MR_specificNMR_specificPhenome	31	-0.0393941	0.0578425	0.495835	38.3875	0.140053	0.841758	-0.0302313	0.082821	0.717745	FALSE
Ile	Isoleucine	Amino acids	C3_BRONCHUS_LUNG_EXALLC	Malignant neoplasm of bronchus and lung (controls excluding all cancers)	II Neoplasms, from cancer register (ICD-O-3)	MR_sentinels	29	-0.117999	0.173293	0.495921	38.4727	0.0897847	0.841792	-0.0859666	0.347957	0.80673	FALSE
Acetone	Acetone	Ketone bodies	ASTHMA_INFECTIONS	Asthma-related infections	Asthma and related endpoints	MR_leadvarsCS	29	-0.0806764	0.118497	0.495978	67.5662	4.04275e-05	0.841792	-0.105691	0.215087	0.627123	FALSE
Gly	Glycine	Amino acids	K11_ORAL_LEUCOPLACIA_INCLAVO	Oral leukoplakia, including avohilmo	XI Diseases of the digestive system (K11_)	MR_sentinels	99	-0.0604307	0.0887615	0.495985	101.873	0.37428	0.841792	-0.116258	0.0982037	0.239366	FALSE
Tyr	Tyrosine	Amino acids	DRY_AMD	Dry age-related macular degeneration (includes geographic atrophy)	VII Diseases of the eye and adnexa (H7_)	MR_sentinels	77	-0.0568778	0.083542	0.49598	109.809	0.00677455	0.841792	-0.145197	0.128619	0.262543	FALSE
Tyr	Tyrosine	Amino acids	H8_MIDDLEMASTOID	Diseases of middle ear and mastoid	VIII Diseases of the ear and mastoid process (H8_)	MR_sentinels	78	0.0318842	0.0468212	0.495885	142.774	7.79081e-06	0.841792	0.121499	0.0716205	0.0938983	FALSE
Val	Valine	Amino acids	O15_MATERN_CARE_PELVIC_ABNORM	Maternal care for known or suspected abnormality of pelvic organs	XV Pregnancy, childbirth and the puerperium (O15_)	MR_sentinels	75	0.0500535	0.0735143	0.495955	76.179	0.408235	0.841792	0.072523	0.125538	0.565245	FALSE
GlycA	Glycoprotein Acetyls	Inflammation	CD2_BENIGN_ASCENDING_COLON	Benign neoplasm: Ascending colon	II Neoplasms from hospital discharges (CD2_)	MR_sentinels	138	0.05182	0.0761079	0.495951	148.816	0.23138	0.841792	0.12712	0.114223	0.26771	FALSE
Ile	Isoleucine	Amino acids	H7_RETINALDETACH	Retinal detachments and breaks	VII Diseases of the eye and adnexa (H7_)	MR_leadvarsCS	39	0.0606195	0.0890397	0.495989	37.2144	0.505602	0.841792	0.0612427	0.153692	0.692569	FALSE
Citrate	Citrate	Glycolysis related metabolites	H7_INTERHETEROTRO	Intermittent heterotropia	VII Diseases of the eye and adnexa (H7_)	MR_leadvarsCS	109	0.0790303	0.11607	0.495946	80.201	0.979182	0.841792	0.213768	0.182101	0.24304	FALSE
Albumin	Albumin	Fluid balance	CHRONMYELOPRO	Chronic myeloproliferative disease	Other, not yet classified endpoints (same as #MISC)	MR_specificNMR_specificPhenome	43	0.489418	0.718768	0.495927	38.5253	0.624295	0.841792	0.573731	1.50199	0.704449	FALSE
His	Histidine	Amino acids	YERSINIAENTERITIS	Enteritis due to Yersinia enterocolitica	I Certain infectious and parasitic diseases (AB1_)	MR_specificNMR_specificPhenome	14	0.930948	1.36742	0.495993	9.25778	0.753208	0.841792	0.361134	2.66872	0.894601	FALSE
Pyruvate	Pyruvate	Glycolysis related metabolites	ST19_FRACT_FOREA	Fracture of forearm	XIX Injury, poisoning and certain other consequences of external causes (ST19_)	MR_leadvarsCS	62	0.0435303	0.0639446	0.496029	119.491	1.13213e-05	0.841831	0.0472811	0.102732	0.64701	FALSE
Citrate	Citrate	Glycolysis related metabolites	I9_INTRACRA	Nontraumatic intracranial haemmorrhage	IX Diseases of the circulatory system (I9_)	MR_leadvarsCS	109	0.045464	0.0667871	0.496043	130.014	0.0733399	0.841833	0.114754	0.105189	0.277751	FALSE
Gln	Glutamine	Amino acids	E4_DYSPOLYGL	Polyglandular dysfunction	IV Endocrine, nutritional and metabolic diseases (E4_)	MR_leadvarsCS	166	0.320836	0.471354	0.49608	156.94	0.66065	0.841876	0.137064	0.680927	0.840721	FALSE
bOHbutyrate	3-Hydroxybutyrate	Ketone bodies	C3_LIPOSARCOMA_EXALLC	Liposarcoma (controls excluding all cancers)	II Neoplasms, from cancer register (ICD-O-3)	MR_leadvarsCS	32	-0.515222	0.756987	0.496111	33.0745	0.366125	0.841886	-1.68809	1.618	0.305135	FALSE
Ile	Isoleucine	Amino acids	E4_PCOS_CONCORTIUM	Polycystic ovarian syndrome, consortium definition	IV Endocrine, nutritional and metabolic diseases (E4_)	MR_specificNMR_specificPhenome	11	-0.0671251	0.0986232	0.496111	9.77482	0.460467	0.841886	-0.12813	0.155354	0.430824	FALSE
His	Histidine	Amino acids	L12_OTHERINFILTRATIVESKIN	Other infiltrative disorders of skin and subcutaneous tissue	XII Diseases of the skin and subcutaneous tissue (L12_)	MR_specificNMR	15	-0.963186	1.41566	0.496264	15.0826	0.372531	0.841889	-0.362534	2.76654	0.897748	FALSE
Tyr	Tyrosine	Amino acids	D3_DEF_IGG	Selective deficiency of immunoglobulin G [IgG] subclasses	III Diseases of the blood and blood-forming organs and certain disorders involving the immune mechanism (D3_)	MR_specificNMR_specificPhenome	19	-0.377608	0.55496	0.496236	13.226	0.777975	0.841889	-0.141214	0.708537	0.844389	FALSE
GlycA	Glycoprotein Acetyls	Inflammation	G6_AUTOTHUNS	Other and unspecified disorders of autonomic nervous system	VI Diseases of the nervous system (G6_)	MR_leadvarsCS	196	-0.281379	0.413597	0.496301	162.742	0.955351	0.841889	-0.112824	0.632453	0.858602	FALSE
Val	Valine	Amino acids	PRIM_KNEEARTHROSIS	Primary gonarthrosis, bilateral	Rheuma endpoints	MR_specificNMR_specificPhenome	27	-0.0886818	0.130309	0.496157	34.3768	0.125798	0.841889	-0.474441	0.202304	0.0272571	FALSE
Creatinine	Creatinine	Fluid balance	E4_THYTOXGOITDIF	Thyrotoxicosis with diffuse goitre	IV Endocrine, nutritional and metabolic diseases (E4_)	MR_specificNMR	178	-0.0744736	0.109466	0.496293	236.197	0.00195231	0.841889	-0.0474047	0.268651	0.86014	FALSE
Gly	Glycine	Amino acids	H8_HL_IDIOP	Sudden idiopathic hearing loss	VIII Diseases of the ear and mastoid process (H8_)	MR_sentinels	99	-0.0327932	0.0481956	0.496239	122.81	0.045691	0.841889	-0.0170863	0.0536836	0.750959	FALSE
Pyruvate	Pyruvate	Glycolysis related metabolites	K11_ORAL_LEUCOPLAC_RELAT_INCLAVO	Oral leukoplakia and related diseases, including avohilmo	XI Diseases of the digestive system (K11_)	MR_leadvarsCS	62	0.0878643	0.129119	0.496193	54.8998	0.695301	0.841889	0.274743	0.205525	0.186339	FALSE
Tyr	Tyrosine	Amino acids	MACULA_NAS	Degenerative macular diseases	VII Diseases of the eye and adnexa (H7_)	MR_specificNMR	23	0.114352	0.168059	0.496233	38.6741	0.0153744	0.841889	0.0331427	0.215773	0.879391	FALSE
Ile	Isoleucine	Amino acids	K11_PERITON	Diseases of peritoneum	XI Diseases of the digestive system (K11_)	MR_leadvarsCS	39	0.122613	0.180174	0.496174	42.8805	0.26984	0.841889	0.151011	0.314183	0.633598	FALSE
Albumin	Albumin	Fluid balance	C3_KIDNEY_CLEAR_CELL_CARCINOMA_EXALLC	Clear cell adenocarcinoma of kidney (controls excluding all cancers)	II Neoplasms, from cancer register (ICD-O-3)	MR_sentinels	98	0.123355	0.181299	0.496253	108.699	0.196057	0.841889	0.122461	0.282246	0.66535	FALSE
Albumin	Albumin	Fluid balance	Q17_CONGEN_MALFO_NERVOUS_SYSTEM	Congenital malformations of the nervous system	XVII Congenital malformations, deformations and chromosomal abnormalities (Q17)	MR_leadvarsCS	149	0.146388	0.215166	0.496283	161.028	0.219294	0.841889	0.328328	0.342305	0.33905	FALSE
Citrate	Citrate	Glycolysis related metabolites	L12_DERMATHERP	Dermatitis herpetiformis	XII Diseases of the skin and subcutaneous tissue (L12_)	MR_sentinels	86	0.191994	0.282162	0.496227	85.8229	0.454607	0.841889	0.127462	0.55613	0.819274	FALSE
His	Histidine	Amino acids	CD2_BENIGN_PITUITARY_CRANIPHAR	Benign neoplasm: Pituitary gland, craniopharyngeal duct	II Neoplasms from hospital discharges (CD2_)	MR_specificNMR	15	0.279241	0.410297	0.496135	10.8174	0.700315	0.841889	0.495929	0.773052	0.532333	FALSE
Albumin	Albumin	Fluid balance	I9_CEREBAMY	Cerebral amyloid angiopathy	IX Diseases of the circulatory system (I9_)	MR_leadvarsCS	149	0.371876	0.546584	0.496274	147.583	0.49422	0.841889	0.915616	0.86284	0.290355	FALSE
bOHbutyrate	3-Hydroxybutyrate	Ketone bodies	C3_TESTIS_SEMINOMA_EXALLC	Seminoma of testis (controls excluding all cancers)	II Neoplasms, from cancer register (ICD-O-3)	MR_sentinels	21	0.451863	0.664048	0.496208	17.4403	0.624226	0.841889	0.316991	1.31022	0.811421	FALSE
GlycA	Glycoprotein Acetyls	Inflammation	AB1_EBV	Infectious mononucleosis	I Certain infectious and parasitic diseases (AB1_)	MR_sentinels	138	0.0582887	0.0856825	0.496323	159.427	0.0922473	0.841904	0.112985	0.128656	0.381387	FALSE
Albumin	Albumin	Fluid balance	K11_MAXIL_HYPOPL	Maxillary hypoplasia	XI Diseases of the digestive system (K11_)	MR_specificNMR_specificPhenome	43	-0.936764	1.37717	0.496372	37.242	0.679614	0.841913	-1.98884	2.91752	0.499268	FALSE
Val	Valine	Amino acids	D3_KELA_IMMUDEF	Kela reimbursement Agammaglobulinemia (D80-84)	III Diseases of the blood and blood-forming organs and certain disorders involving the immune mechanism (D3_)	MR_specificNMR	31	-0.754798	1.11023	0.496594	41.5788	0.0777279	0.841913	-1.69712	1.93961	0.388773	FALSE
Val	Valine	Amino acids	LUNG_TRANSPLANTATION	Lung transplantation	Interstitial lung disease endpoints	MR_specificNMR_specificPhenome	27	-0.712958	1.04878	0.496633	19.9073	0.795929	0.841913	-2.94026	1.76252	0.107751	FALSE
Acetate	Acetate	Ketone bodies	L12_NECROLIPOIDIC	Necrobiosis lipoidica, not elsewhere classified	XII Diseases of the skin and subcutaneous tissue (L12_)	MR_leadvarsCS	21	-0.705538	1.03829	0.496807	18.5003	0.554485	0.841913	-1.26673	1.85503	0.502935	FALSE
Leu	Leucine	Amino acids	PHLEBI_THROMBOP_LOWER_EXTREMITI_UNSPE	Phlebitis and thrombophlebitis of lower extremities, unspecified, drug-induced	IX Diseases of the circulatory system (I9_)	MR_specificNMR_specificPhenome	11	-0.674193	0.991277	0.496424	3.44096	0.969065	0.841913	-1.28372	1.18837	0.308133	FALSE
Pyruvate	Pyruvate	Glycolysis related metabolites	Q17_CONGEN_MALFO_GREAT_VEINS	Congenital malformations of great veins	XVII Congenital malformations, deformations and chromosomal abnormalities (Q17)	MR_sentinels	48	-0.521971	0.767686	0.49655	36.6561	0.861454	0.841913	-0.651868	1.25152	0.604961	FALSE
Citrate	Citrate	Glycolysis related metabolites	CMV_HEPATITIS	Cytomegaloviral hepatitis	I Certain infectious and parasitic diseases (AB1_)	MR_sentinels	86	-0.511052	0.751393	0.496417	67.583	0.917389	0.841913	-1.33041	1.47169	0.368579	FALSE
Leu	Leucine	Amino acids	G6_ALCODEGEN	Degeneration of the brain due to alcohol	VI Diseases of the nervous system (G6_)	MR_specificNMR	12	-0.435019	0.639901	0.496617	7.48248	0.758775	0.841913	-0.286169	0.780845	0.721638	FALSE
His	Histidine	Amino acids	H7_DISORDERLENSNAS	Other specified and unspecified disorders of lens	VII Diseases of the eye and adnexa (H7_)	MR_sentinels	47	-0.364764	0.536785	0.4968	38.4006	0.77938	0.841913	-0.650789	0.917956	0.48201	FALSE
Glucose	Glucose	Glycolysis related metabolites	L12_PIGPURPDERM	Pigmented purpuric dermatosis	XII Diseases of the skin and subcutaneous tissue (L12_)	MR_leadvarsCS	78	-0.324656	0.477358	0.496436	56.5799	0.961103	0.841913	-1.11328	1.12851	0.327017	FALSE
Phe	Phenylalanine	Amino acids	K11_ACHAL	Achalasia of cardia	XI Diseases of the digestive system (K11_)	MR_sentinels	17	-0.289269	0.425633	0.496744	7.0288	0.972702	0.841913	-0.410802	0.654531	0.539685	FALSE
His	Histidine	Amino acids	M13_SPONDYLINFLAMNAS	Other specified/unspecified inflammatory spondylopathies	XIII Diseases of the musculoskeletal system and connective tissue (M13_)	MR_specificNMR	15	-0.272834	0.401368	0.496656	12.2168	0.5889	0.841913	-0.330105	0.7586	0.670591	FALSE
Gly	Glycine	Amino acids	ANOSMIA	Anosmia	Comorbidities of Neurological endpoints	MR_specificNMR_specificPhenome	29	-0.219737	0.323344	0.496773	22.9714	0.73447	0.841913	-0.726149	0.426175	0.0998892	FALSE
Creatinine	Creatinine	Fluid balance	H7_GLAUCOMA_NTG	Normotensive glaucoma	VII Diseases of the eye and adnexa (H7_)	MR_specificNMR_specificPhenome	135	-0.127242	0.18716	0.496595	171.51	0.0159096	0.841913	-0.111818	0.491682	0.820447	FALSE
Acetate	Acetate	Ketone bodies	FG_DOAAC	Diseases of arteries, arterioles and capillaries (FINNGEN)	IX Diseases of the circulatory system (I9_)	MR_leadvarsCS	17	-0.11861	0.174572	0.496863	33.439	0.00646064	0.841913	-0.382399	0.292728	0.211119	FALSE
Tyr	Tyrosine	Amino acids	C3_NONHODGKIN_EXALLC	Non-Hodgkin lymphoma, all (controls excluding all cancers)	II Neoplasms, from cancer register (ICD-O-3)	MR_leadvarsCS	96	-0.117982	0.173578	0.49669	114.021	0.0893222	0.841913	-0.165687	0.27374	0.546458	FALSE
Acetoacetate	Acetoacetate	Ketone bodies	E4_NONTOXIC_THYROID	Nontoxic goitre/thyroid nodule	IV Endocrine, nutritional and metabolic diseases (E4_)	MR_leadvarsCS	19	-0.115346	0.169763	0.496854	21.7643	0.242618	0.841913	-0.235362	0.330827	0.486462	FALSE
Glucose	Glucose	Glycolysis related metabolites	K11_DEPOSITS	Deposits [accretions] on teeth	XI Diseases of the digestive system (K11_)	MR_sentinels	65	-0.103818	0.152782	0.496813	65.4398	0.426543	0.841913	-0.323049	0.28533	0.261845	FALSE
Creatinine	Creatinine	Fluid balance	E4_GOITRENAS	Other and/or unspecified nontoxic goitre	IV Endocrine, nutritional and metabolic diseases (E4_)	MR_specificNMR	177	-0.100319	0.147574	0.496639	224.26	0.00811735	0.841913	-0.110695	0.362534	0.760472	FALSE
Ile	Isoleucine	Amino acids	J10_COPD	COPD	X Diseases of the respiratory system (J10_)	MR_specificNMR	12	-0.0985527	0.144932	0.496508	14.5348	0.204802	0.841913	-0.0843224	0.226726	0.717717	FALSE
Pyruvate	Pyruvate	Glycolysis related metabolites	N14_CERVICAL_DYSPLASIA_ALL	All dysplastic lesions of the cervix uteri	XIV Diseases of the genitourinary system (N14_)	MR_leadvarsCS	62	-0.0510903	0.0751962	0.496867	69.6862	0.208502	0.841913	-0.0654523	0.120898	0.590248	FALSE
Gly	Glycine	Amino acids	AB1_RUBELLA	Rubella [German measles]	I Certain infectious and parasitic diseases (AB1_)	MR_sentinels	99	-0.050568	0.074393	0.496668	96.2178	0.532027	0.841913	-0.0909765	0.0826207	0.273563	FALSE
Gly	Glycine	Amino acids	N14_CYSTITIS	Cystitis	XIV Diseases of the genitourinary system (N14_)	MR_specificNMR_specificPhenome	32	-0.0322379	0.0474013	0.496437	34.809	0.291433	0.841913	-0.025247	0.0634163	0.693365	FALSE
Ala	Alanine	Amino acids	M13_DEFORMDORSO	Deforming dorsopathies	XIII Diseases of the musculoskeletal system and connective tissue (M13_)	MR_sentinels	115	0.0378251	0.0556699	0.496851	128.466	0.167522	0.841913	0.0265195	0.109576	0.809203	FALSE
His	Histidine	Amino acids	I9_HEARTFAIL_ALLCAUSE	All-cause Heart Failure	IX Diseases of the circulatory system (I9_)	MR_sentinels	47	0.0479503	0.0705069	0.496454	81.9671	0.000871515	0.841913	0.173438	0.119752	0.154464	FALSE
GlycA	Glycoprotein Acetyls	Inflammation	E4_GRAVES_STRICT	Graves disease, strict definition	IV Endocrine, nutritional and metabolic diseases (E4_)	MR_leadvarsCS	196	0.0596696	0.0877871	0.496689	274.763	0.000145148	0.841913	0.0807294	0.134795	0.549936	FALSE
Creatinine	Creatinine	Fluid balance	N14_CERVICAL_LSIL	LSIL lesion of the cervix uteri	XIV Diseases of the genitourinary system (N14_)	MR_leadvarsCS	250	0.0605241	0.0890062	0.496505	260.9	0.289535	0.841913	0.142072	0.206046	0.491144	FALSE
Tyr	Tyrosine	Amino acids	I9_HEARTFAIL_AND_ANTIHYPERT	Heart failure and antihypertensive medication	Cardiometabolic endpoints	MR_specificNMR	22	0.0631285	0.0928945	0.496775	46.526	0.00108722	0.841913	0.137259	0.117862	0.257894	FALSE
Creatinine	Creatinine	Fluid balance	SMOKING_DEPEND	Smoking dependency	Comorbidities of Asthma	MR_leadvarsCS	253	0.0741527	0.109119	0.496785	273.404	0.169242	0.841913	0.121374	0.2513	0.629527	FALSE
Lactate	Lactate	Glycolysis related metabolites	K11_UMBHER	Umbilical hernia	XI Diseases of the digestive system (K11_)	MR_leadvarsCS	42	0.0926186	0.136251	0.496652	65.4518	0.00896157	0.841913	1.0239	0.29532	0.0012719	FALSE
His	Histidine	Amino acids	J10_SEPTDEV	Deviated nasal septum	X Diseases of the respiratory system (J10_)	MR_specificNMR_specificPhenome	14	0.0997426	0.14679	0.496825	9.78497	0.711416	0.841913	0.312743	0.286023	0.295674	FALSE
Citrate	Citrate	Glycolysis related metabolites	G6_MYOPOTHUNS	Other and unspecified myopathies	VI Diseases of the nervous system (G6_)	MR_specificNMR	40	0.100497	0.147797	0.496525	41.9679	0.343478	0.841913	0.154157	0.20339	0.453164	FALSE
Tyr	Tyrosine	Amino acids	Q17_OTHER_CONGEN_MALFO_SKIN	Other congenital malformations of skin	XVII Congenital malformations, deformations and chromosomal abnormalities (Q17)	MR_leadvarsCS	96	0.100549	0.147944	0.49673	78.9286	0.882967	0.841913	0.248247	0.232384	0.288139	FALSE
His	Histidine	Amino acids	H7_RETINALDETACH	Retinal detachments and breaks	VII Diseases of the eye and adnexa (H7_)	MR_specificNMR	15	0.116507	0.171427	0.496737	19.2336	0.156214	0.841913	0.193783	0.334133	0.571859	FALSE
Acetate	Acetate	Ketone bodies	K11_EMBED_TEETH	Embedded teeth, including avohilmo	XI Diseases of the digestive system (K11_)	MR_leadvarsCS	21	0.168072	0.247274	0.496696	15.8546	0.725603	0.841913	0.0257069	0.439814	0.954001	FALSE
GlycA	Glycoprotein Acetyls	Inflammation	AB1_EBV	Infectious mononucleosis	I Certain infectious and parasitic diseases (AB1_)	MR_specificNMR	41	0.176125	0.259117	0.496687	32.5839	0.791294	0.841913	1.15296	0.868802	0.192202	FALSE
Creatinine	Creatinine	Fluid balance	N14_ISOLPROTEINURIA	Isolated proteinuria with specified morphological lesion	XIV Diseases of the genitourinary system (N14_)	MR_specificNMR	179	0.250035	0.367922	0.496766	140.668	0.982171	0.841913	1.11582	0.901517	0.21746	FALSE
Acetone	Acetone	Ketone bodies	K11_CHRONHEP	Chronic hepatitis, not elsewhere classified	XI Diseases of the digestive system (K11_)	MR_leadvarsCS	29	0.250506	0.368392	0.496505	24.661	0.64622	0.841913	0.537841	0.656921	0.420109	FALSE
ApoB	Apolipoprotein B	Apolipoproteins	Q17_RVOTO	Right ventricular outflow tract obstruction	XVII Congenital malformations, deformations and chromosomal abnormalities (Q17)	MR_sentinels	50	0.272997	0.401493	0.496533	62.2185	0.0972873	0.841913	0.306508	0.571529	0.594231	FALSE
Creatinine	Creatinine	Fluid balance	K11_HYPOPLASIA_ENAMEL_PRENATAL_INCLAVO	Hypoplasia of dental enamel, prenatal , including avohilmo	XI Diseases of the digestive system (K11_)	MR_sentinels	178	0.388121	0.571083	0.496744	169.754	0.638684	0.841913	0.441427	1.33195	0.740727	FALSE
Ile	Isoleucine	Amino acids	L12_EPIDERMTHICKNAS	Other and unspecified epidermal thickening	XII Diseases of the skin and subcutaneous tissue (L12_)	MR_specificNMR_specificPhenome	11	0.404628	0.595266	0.496666	8.60114	0.570328	0.841913	0.440817	0.909364	0.639432	FALSE
Phe	Phenylalanine	Amino acids	E4_PITUDISNAS	Disorders of pituitary gland, other and/or unspecified	IV Endocrine, nutritional and metabolic diseases (E4_)	MR_sentinels	17	0.628543	0.924383	0.49653	22.9373	0.115421	0.841913	1.55281	1.43726	0.297031	FALSE
His	Histidine	Amino acids	L12_PSORI_PUSTGEN	Generalized pustular psoriasis	XII Diseases of the skin and subcutaneous tissue (L12_)	MR_specificNMR	15	1.09066	1.60433	0.496616	13.6894	0.473098	0.841913	4.88091	3.0137	0.129317	FALSE
Leu	Leucine	Amino acids	KRA_PSY_CHILDOTH_EXMORE	Other disorders starting during childhood or adolescence (more control exclusions)	Psychiatric endpoints from Katri R√§ikk√∂nen	MR_specificNMR_specificPhenome	11	-0.290073	0.426979	0.496909	8.96254	0.535662	0.841941	-0.314307	0.516693	0.558022	FALSE
Leu	Leucine	Amino acids	H7_ENTROPION	Entropion and trichiasis of eyelid	VII Diseases of the eye and adnexa (H7_)	MR_specificNMR	12	-0.239904	0.353132	0.496909	13.5018	0.261799	0.841941	-0.294195	0.450126	0.528122	FALSE
LDL_C	LDL Cholesterol	Cholesterol	N14_SPERMATOCELE	Spermatocele	XIV Diseases of the genitourinary system (N14_)	MR_leadvarsCS	63	-0.0656364	0.0966226	0.496943	62.6429	0.453273	0.841956	-0.0617823	0.129687	0.635495	FALSE
Gln	Glutamine	Amino acids	L12_GRANULOMATOUSSKIN	Granulomatous disorders of skin and subcutaneous tissue	XII Diseases of the skin and subcutaneous tissue (L12_)	MR_sentinels	125	0.100188	0.147481	0.496931	125.303	0.450358	0.841956	0.159706	0.208165	0.444427	FALSE
Leu	Leucine	Amino acids	KRA_PSY_ANYMENTAL_SUICID_PREG_NERV_EXMORE	Any mental disorder, or suicide (or attempt), or psychic disorders complicating pregnancy, partum or puerperium or nerve system disorders (more control exclusions)	Psychiatric endpoints from Katri R√§ikk√∂nen	MR_sentinels	43	-0.0667	0.0981953	0.496974	29.9859	0.917324	0.84196	-0.195187	0.177597	0.278161	FALSE
LDL_C	LDL Cholesterol	Cholesterol	N14_FIOTHNAS	Female infertility, cervigal, vaginal, other or unspecified origin	XIV Diseases of the genitourinary system (N14_)	MR_sentinels	47	0.0399675	0.0588398	0.496974	64.9242	0.0343327	0.84196	0.0443625	0.0786608	0.575573	FALSE
Ile	Isoleucine	Amino acids	SPONDYLOPATHY_FG	Spondylopathies (FG)	Rheuma endpoints	MR_specificNMR	12	0.170923	0.251637	0.496983	12.5205	0.325818	0.84196	0.210225	0.395325	0.606491	FALSE
Acetate	Acetate	Ketone bodies	CD2_NONFOLLICULAR_LYMPHOMA_EXALLC	Non-follicular lymphoma (controls excluding all cancers)	II Neoplasms from hospital discharges (CD2_)	MR_sentinels	16	0.288906	0.425359	0.497008	30.7906	0.00936926	0.841981	0.701875	1.01067	0.498756	FALSE
Creatinine	Creatinine	Fluid balance	G6_MS	MS-disease / Multiple Sclerosis	VI Diseases of the nervous system (G6_)	MR_specificNMR	179	0.0966699	0.142335	0.497028	200.654	0.11738	0.841994	0.0920398	0.34871	0.79213	FALSE
Glucose	Glucose	Glycolysis related metabolites	L12_DERMATHERP	Dermatitis herpetiformis	XII Diseases of the skin and subcutaneous tissue (L12_)	MR_specificNMR_specificPhenome	18	-0.722804	1.06434	0.497069	26.0796	0.0730228	0.842034	-2.15641	2.60178	0.419398	FALSE
Ala	Alanine	Amino acids	F5_SLEEPWAKE	Disorder of the sleep-wake schedule	V Mental and behavioural disorders (F5_)	MR_specificNMR	42	-0.371332	0.546874	0.497133	36.5515	0.668528	0.842034	-0.54023	1.17447	0.648023	FALSE
Acetone	Acetone	Ketone bodies	K11_CHOLANGI_STRICT	Cholangitis (primary sclerosing, PSC), with reimbursement 202	Gastrointestinal endpoints	MR_leadvarsCS	29	-0.340439	0.501384	0.497139	20.574	0.84265	0.842034	-0.595408	0.892744	0.51047	FALSE
Val	Valine	Amino acids	L12_PIGPURPDERM	Pigmented purpuric dermatosis	XII Diseases of the skin and subcutaneous tissue (L12_)	MR_leadvarsCS	105	-0.31603	0.46542	0.497125	108.733	0.355922	0.842034	-0.712078	0.905359	0.433372	FALSE
Leu	Leucine	Amino acids	I9_CORATHER	Coronary atherosclerosis	IX Diseases of the circulatory system (I9_)	MR_specificNMR_specificPhenome	11	0.0831247	0.122412	0.497101	19.4401	0.0350164	0.842034	0.0650189	0.155082	0.68486	FALSE
ApoB	Apolipoprotein B	Apolipoproteins	CD2_BENIGN_FEMALE_GEN_OTH	Benign neoplasm of other and unspecified female genital organs	II Neoplasms from hospital discharges (CD2_)	MR_sentinels	50	0.104679	0.154147	0.497082	42.2006	0.743199	0.842034	0.139983	0.216245	0.5205	FALSE
Ala	Alanine	Amino acids	OSTEON_DRUGS	Osteonecrosis due to drugs	XIII Diseases of the musculoskeletal system and connective tissue (M13_)	MR_specificNMR	42	0.479518	0.706189	0.497124	43.467	0.366741	0.842034	1.02708	1.53284	0.506676	FALSE
Val	Valine	Amino acids	L12_ROSACEANAS	Other and unspecified rosacea	XII Diseases of the skin and subcutaneous tissue (L12_)	MR_leadvarsCS	105	-0.109953	0.161945	0.497168	126.579	0.0654961	0.842058	-0.503214	0.311712	0.10951	FALSE
Creatinine	Creatinine	Fluid balance	SMOKING_DEPEND	Smoking dependency	Comorbidities of Asthma	MR_specificNMR	179	0.0953088	0.14038	0.497179	205.997	0.073898	0.842058	0.304835	0.344228	0.377056	FALSE
GlycA	Glycoprotein Acetyls	Inflammation	ANTIDEPRESSANTS	Depression medications	Comorbidities of Neurological endpoints	MR_specificNMR	40	0.0566318	0.0834162	0.497197	54.4209	0.0514324	0.842068	0.268464	0.277448	0.339353	FALSE
Phe	Phenylalanine	Amino acids	P16_NEONTAL_JAUND_OTH_UNSP_CAUSES	Neonatal jaundice from other and unspecified causes	XVI Certain conditions originating in the perinatal period (P16_)	MR_leadvarsCS	20	0.391681	0.57699	0.497242	25.1159	0.156763	0.842123	0.501185	0.874519	0.573669	FALSE
Val	Valine	Amino acids	NONALLERG_ASTHMA_EXMORE	Non-allergic asthma (mode) (more control exclusions)	Asthma and related endpoints	MR_specificNMR_specificPhenome	26	-0.11652	0.171653	0.497259	23.8894	0.525774	0.842126	-0.260596	0.290133	0.378004	FALSE
Creatinine	Creatinine	Fluid balance	KRA_PSY_ANYMENTAL	Any mental disorder	Psychiatric endpoints from Katri R√§ikk√∂nen	MR_specificNMR	179	0.0192075	0.0282965	0.497269	256.871	9.97611e-05	0.842126	0.0715925	0.069377	0.303511	FALSE
Ile	Isoleucine	Amino acids	CROHN_ARTHR	Arthropathy in Crohn disease	Rheuma endpoints	MR_leadvarsCS	39	-0.402728	0.593673	0.497539	42.0029	0.301573	0.842177	-0.376545	1.03598	0.718325	FALSE
Pyruvate	Pyruvate	Glycolysis related metabolites	K11_PARALIL	Paralytic ileus	XI Diseases of the digestive system (K11_)	MR_specificNMR_specificPhenome	23	-0.303725	0.447689	0.4975	29.9362	0.120024	0.842177	-0.547217	0.783332	0.492482	FALSE
His	Histidine	Amino acids	G6_ALCODEGEN	Degeneration of the brain due to alcohol	VI Diseases of the nervous system (G6_)	MR_leadvarsCS	66	-0.198108	0.291903	0.497343	56.1021	0.776358	0.842177	-0.545445	0.518691	0.296947	FALSE
Acetone	Acetone	Ketone bodies	J10_BRONCHIECTASIS	Bronchiectasis	X Diseases of the respiratory system (J10_)	MR_leadvarsCS	29	-0.176725	0.260512	0.497533	33.0648	0.233368	0.842177	-0.548581	0.464941	0.248335	FALSE
Creatinine	Creatinine	Fluid balance	AB1_RESP_TUBERCU_CONF	Respiratory tuberculosis, bacteriologically and histologically confirmed	I Certain infectious and parasitic diseases (AB1_)	MR_sentinels	178	-0.164841	0.242986	0.497521	177.72	0.470651	0.842177	-0.112882	0.566029	0.842158	FALSE
Val	Valine	Amino acids	J10_CHRONLARYNGITIS	Chronic laryngitis and laryngotracheitis	X Diseases of the respiratory system (J10_)	MR_specificNMR	30	-0.141934	0.20913	0.497336	27.2141	0.560155	0.842177	-0.585526	0.362145	0.117128	FALSE
Phe	Phenylalanine	Amino acids	KRA_PSY_ALCOH_EXMORE	Alcohol abuse, main dg (more control exclusions)	Psychiatric endpoints from Katri R√§ikk√∂nen	MR_leadvarsCS	20	-0.120987	0.178348	0.497532	34.4384	0.0163057	0.842177	-0.243085	0.266532	0.373807	FALSE
Tyr	Tyrosine	Amino acids	I9_LYMPHADE	Nonspecific lymphadenitis	IX Diseases of the circulatory system (I9_)	MR_specificNMR_specificPhenome	19	-0.11761	0.173314	0.497397	13.7322	0.746374	0.842177	-0.0717139	0.22166	0.750239	FALSE
Glucose	Glucose	Glycolysis related metabolites	F5_EMOCHILD	Emotional disorders and disorders of social functioning with onset specific to childhood	V Mental and behavioural disorders (F5_)	MR_sentinels	65	-0.116286	0.171431	0.497565	45.4214	0.962001	0.842177	-0.317557	0.320028	0.324856	FALSE
Acetate	Acetate	Ketone bodies	N14_POLYPFEMGEN	Polyp of the female genital tract	XIV Diseases of the genitourinary system (N14_)	MR_sentinels	13	-0.0994644	0.146636	0.497575	9.92435	0.622597	0.842177	-0.371433	0.33137	0.286205	FALSE
His	Histidine	Amino acids	N14_OVARYCYST	Ovarian cyst	XIV Diseases of the genitourinary system (N14_)	MR_sentinels	41	-0.0457757	0.0674707	0.497484	48.5641	0.166027	0.842177	-0.0524614	0.115787	0.652997	FALSE
LDL_C	LDL Cholesterol	Cholesterol	H7_RETINALBREAK	Retinal breaks without detachment	VII Diseases of the eye and adnexa (H7_)	MR_leadvarsCS	65	-0.0450455	0.0663768	0.497371	49.1899	0.914049	0.842177	-0.0295166	0.0881998	0.738996	FALSE
Ala	Alanine	Amino acids	K11_FISTULA	Colonic or urogenital fistula	XI Diseases of the digestive system (K11_)	MR_sentinels	115	-0.0432993	0.0638107	0.497418	154.931	0.00649815	0.842177	-0.119108	0.125241	0.343617	FALSE
LDL_C	LDL Cholesterol	Cholesterol	Q17_CONGEN_MALFO_DEFORMAT_MUSCULOS_SYSTEM	Congenital malformations and deformations of the musculoskeletal system	XVII Congenital malformations, deformations and chromosomal abnormalities (Q17)	MR_leadvarsCS	65	0.0586653	0.0864692	0.497484	64.1865	0.469938	0.842177	0.00754327	0.115861	0.948295	FALSE
Pyruvate	Pyruvate	Glycolysis related metabolites	AB1_ZOSTER	Zoster [herpes zoster]	I Certain infectious and parasitic diseases (AB1_)	MR_leadvarsCS	62	0.0641484	0.0945378	0.497424	69.7385	0.207263	0.842177	0.221322	0.149453	0.143872	FALSE
Citrate	Citrate	Glycolysis related metabolites	C3_PANCREAS_EXALLC	Malignant neoplasm of pancreas (controls excluding all cancers)	II Neoplasms, from cancer register (ICD-O-3)	MR_leadvarsCS	109	0.081905	0.120681	0.497336	111.732	0.383501	0.842177	0.283237	0.188589	0.136076	FALSE
Pyruvate	Pyruvate	Glycolysis related metabolites	SMOKING_DEPEND	Smoking dependency	Comorbidities of Asthma	MR_sentinels	48	0.103526	0.152604	0.497521	54.6686	0.206232	0.842177	0.098034	0.251443	0.69842	FALSE
Gly	Glycine	Amino acids	N14_PROSTAOTH	Other disorders of prostate	XIV Diseases of the genitourinary system (N14_)	MR_leadvarsCS	119	0.1056	0.15563	0.497433	106.964	0.75752	0.842177	0.140117	0.237209	0.555868	FALSE
Ile	Isoleucine	Amino acids	H7_RETINALDETACHBREAK	Retinal detachment with retinal break	VII Diseases of the eye and adnexa (H7_)	MR_specificNMR	12	0.257474	0.379578	0.497571	23.417	0.015428	0.842177	0.529049	0.584994	0.38707	FALSE
Albumin	Albumin	Fluid balance	G6_MONOOTHUNS	Other and unspecified mononeuropathies, also in other diseases	VI Diseases of the nervous system (G6_)	MR_specificNMR	56	0.275582	0.406097	0.497385	64.3722	0.181379	0.842177	0.529952	0.869567	0.544787	FALSE
Ile	Isoleucine	Amino acids	I9_HYPTENSRD	Hypertensive Renal Disease	IX Diseases of the circulatory system (I9_)	MR_specificNMR	12	0.337388	0.497327	0.497516	8.2408	0.691585	0.842177	0.0531168	0.736487	0.943927	FALSE
Gln	Glutamine	Amino acids	J10_EPIGLOTTITIS	Acute epiglottitis	X Diseases of the respiratory system (J10_)	MR_specificNMR	56	0.371319	0.547344	0.497517	50.9957	0.628342	0.842177	0.189712	1.49241	0.899319	FALSE
Citrate	Citrate	Glycolysis related metabolites	K11_HYPOPLASIA_ENAMEL	Hypoplasia of dental enamel	XI Diseases of the digestive system (K11_)	MR_leadvarsCS	109	0.254448	0.375143	0.497601	120.015	0.202141	0.842199	0.228787	0.590386	0.69914	FALSE
Tyr	Tyrosine	Amino acids	LUNG_TRANSPLANTATION	Lung transplantation	Interstitial lung disease endpoints	MR_leadvarsCS	96	-0.2507	0.369632	0.497619	86.8857	0.711434	0.842207	-0.163282	0.579953	0.778912	FALSE
ApoB	Apolipoprotein B	Apolipoproteins	H7_LIDLACRIMALORBIT	Disorders of eyelid, lacrimal system and orbit	VII Diseases of the eye and adnexa (H7_)	MR_leadvarsCS	67	-0.0221768	0.0326984	0.49763	98.2138	0.00618733	0.842207	-0.0690319	0.0459723	0.138044	FALSE
Leu	Leucine	Amino acids	M13_TENDOSYNOVITISNAS	Other/unspecified synovitis and tenosynovitis	XIII Diseases of the musculoskeletal system and connective tissue (M13_)	MR_leadvarsCS	56	-0.0944151	0.13923	0.497695	66.1712	0.143862	0.842248	-0.227854	0.223769	0.313099	FALSE
Citrate	Citrate	Glycolysis related metabolites	M13_TRIGGERFINGER	Trigger finger	XIII Diseases of the musculoskeletal system and connective tissue (M13_)	MR_specificNMR	40	-0.0828173	0.122139	0.497734	53.9316	0.0563065	0.842248	-0.207987	0.165733	0.21716	FALSE
GlycA	Glycoprotein Acetyls	Inflammation	M13_DISSYNOTENDNAS	Other specified/unspecified disorders of synovium and tendon +Other specified/unspecified bursopathies	XIII Diseases of the musculoskeletal system and connective tissue (M13_)	MR_leadvarsCS	196	-0.0754858	0.111319	0.497706	222.017	0.0896498	0.842248	-0.0834482	0.171071	0.626243	FALSE
Pyruvate	Pyruvate	Glycolysis related metabolites	M13_ENTESOPATHYOTH	Other enthesopathies	XIII Diseases of the musculoskeletal system and connective tissue (M13_)	MR_specificNMR	31	-0.0614032	0.0905583	0.497739	34.7368	0.252344	0.842248	-0.123392	0.139441	0.383485	FALSE
Pyruvate	Pyruvate	Glycolysis related metabolites	ALLERG_ASTHMA	Allergic asthma (mode)	Asthma and related endpoints	MR_sentinels	48	-0.054166	0.0798856	0.497743	61.2945	0.0786676	0.842248	-0.0289905	0.131495	0.826483	FALSE
Citrate	Citrate	Glycolysis related metabolites	N14_BARTHOOTHNAS	Other and unspecified disease of Bartholin gland	XIV Diseases of the genitourinary system (N14_)	MR_leadvarsCS	105	0.120745	0.178058	0.497694	108.185	0.36977	0.842248	0.163168	0.28098	0.562704	FALSE
Pyruvate	Pyruvate	Glycolysis related metabolites	M13_DISCINFECTION	Infection of intervertebral disc (pyogenic)	XIII Diseases of the musculoskeletal system and connective tissue (M13_)	MR_specificNMR	31	0.364462	0.537434	0.497674	36.9221	0.179426	0.842248	0.284409	0.834391	0.735667	FALSE
bOHbutyrate	3-Hydroxybutyrate	Ketone bodies	N14_ENDOMETRIOSIS_UTERUS	Adenomyosis (Endometriosis of uterus)	XIV Diseases of the genitourinary system (N14_)	MR_sentinels	23	-0.119192	0.175793	0.497756	24.111	0.341438	0.842249	-0.0492745	0.357378	0.89165	FALSE
Acetone	Acetone	Ketone bodies	I9_STR_EMBOLIC_WITH_FLIMMER	Embolic stroke with flimmer	IX Diseases of the circulatory system (I9_)	MR_leadvarsCS	29	0.286476	0.422531	0.497771	27.2544	0.504431	0.842253	0.882154	0.754918	0.252802	FALSE
Citrate	Citrate	Glycolysis related metabolites	C3_ASTROCYTOMA_EXALLC	Brain astrocytoma (controls excluding all cancers)	II Neoplasms, from cancer register (ICD-O-3)	MR_specificNMR	40	-0.496592	0.732737	0.497948	48.2929	0.146213	0.842388	-0.457921	1.0096	0.65272	FALSE
Ile	Isoleucine	Amino acids	I9_RBBB	Right bundle-branch block	IX Diseases of the circulatory system (I9_)	MR_specificNMR	12	-0.398436	0.588384	0.498298	14.7227	0.195547	0.842388	-1.49085	0.799885	0.0919359	FALSE
Albumin	Albumin	Fluid balance	Q17_CONGEN_MALFO_TRACHEA_BRONCHUS	Congenital malformations of trachea and bronchus	XVII Congenital malformations, deformations and chromosomal abnormalities (Q17)	MR_sentinels	98	-0.249579	0.368511	0.498238	100.628	0.380165	0.842388	-0.828774	0.562116	0.143651	FALSE
His	Histidine	Amino acids	CHARCOT	Charcot foot	Comorbidities of Diabetes	MR_leadvarsCS	66	-0.22589	0.333509	0.498209	57.4772	0.735005	0.842388	-0.554127	0.594845	0.355071	FALSE
Leu	Leucine	Amino acids	SMOKING_DEPEND	Smoking dependency	Comorbidities of Asthma	MR_specificNMR_specificPhenome	11	-0.221044	0.326303	0.49814	4.57328	0.917803	0.842388	-0.192461	0.393328	0.636323	FALSE
Pyruvate	Pyruvate	Glycolysis related metabolites	K11_OTHDISOES	Other diseases of oesophagus	XI Diseases of the digestive system (K11_)	MR_specificNMR_specificPhenome	23	-0.191381	0.282405	0.497973	32.7563	0.0653851	0.842388	-0.0570694	0.493262	0.908991	FALSE
Ala	Alanine	Amino acids	CD2_BENIGN_ENDOCRINE_OTH	Benign neoplasm of other and unspecified endocrine glands	II Neoplasms from hospital discharges (CD2_)	MR_specificNMR_specificPhenome	35	-0.171975	0.253953	0.498285	51.2806	0.0289243	0.842388	-0.500737	0.549795	0.369022	FALSE
Acetoacetate	Acetoacetate	Ketone bodies	K11_CHOLECYSTECTOMY	Cholecystectomy	XI Diseases of the digestive system (K11_)	MR_leadvarsCS	17	-0.110642	0.163294	0.498047	45.1049	0.000133742	0.842388	-0.297757	0.308751	0.35014	FALSE
Ala	Alanine	Amino acids	D3_COAGDEF_PURPUR_HAEMORRHAGIC	Coagulation defects, purpura and other haemorrhagic conditions	III Diseases of the blood and blood-forming organs and certain disorders involving the immune mechanism (D3_)	MR_specificNMR_specificPhenome	35	-0.108992	0.160868	0.498071	33.1686	0.508192	0.842388	-0.459262	0.345355	0.192694	FALSE
Val	Valine	Amino acids	AB1_ZOSTER	Zoster [herpes zoster]	I Certain infectious and parasitic diseases (AB1_)	MR_leadvarsCS	105	-0.0699332	0.103225	0.498098	113.34	0.249808	0.842388	-0.165321	0.200485	0.411499	FALSE
Glucose	Glucose	Glycolysis related metabolites	J10_PNEUMONIA	All pneumoniae	X Diseases of the respiratory system (J10_)	MR_specificNMR_specificPhenome	18	-0.0667646	0.0985946	0.498303	21.5936	0.200856	0.842388	-0.233479	0.238651	0.342474	FALSE
ApoB	Apolipoprotein B	Apolipoproteins	K11_OTHDISOES	Other diseases of oesophagus	XI Diseases of the digestive system (K11_)	MR_sentinels	50	-0.0659405	0.0973264	0.498077	38.7434	0.853155	0.842388	-0.0512596	0.136493	0.708908	FALSE
Creatinine	Creatinine	Fluid balance	C3_COLON_EXALLC	Malignant neoplasm of colon (controls excluding all cancers)	II Neoplasms, from cancer register (ICD-O-3)	MR_leadvarsCS	251	-0.0542836	0.0801225	0.498084	271.919	0.162907	0.842388	-0.0471023	0.184093	0.798269	FALSE
Gln	Glutamine	Amino acids	J10_ACUTELOWERNAS	Unspecified acute lower respiratory infection	X Diseases of the respiratory system (J10_)	MR_sentinels	125	0.0414339	0.0611692	0.498174	144.226	0.103421	0.842388	0.144255	0.085415	0.0937777	FALSE
ApoB	Apolipoprotein B	Apolipoproteins	CD2_PRIMARY_LYMPHOID_HEMATOPOIETIC_EXALLC	Primary_lymphoid and hematopoietic malignant neoplasms (controls excluding all cancers)	II Neoplasms from hospital discharges (CD2_)	MR_sentinels	50	0.0444576	0.0656425	0.498236	55.6226	0.239565	0.842388	0.0219077	0.0929289	0.814632	FALSE
Tyr	Tyrosine	Amino acids	N14_FEMALE_GENITAL_LSIL	LSIL lesion of the cervix uteri, vagina or vulva	XIV Diseases of the genitourinary system (N14_)	MR_leadvarsCS	96	0.051975	0.0767511	0.498287	94.9941	0.480875	0.842388	0.140702	0.120224	0.244824	FALSE
Tyr	Tyrosine	Amino acids	CD2_BENIGN_COLON_NOS	Benign neoplasm: Colon, unspecified	II Neoplasms from hospital discharges (CD2_)	MR_specificNMR	23	0.0669879	0.0988732	0.49808	27.24	0.202252	0.842388	0.223154	0.115397	0.0667296	FALSE
Citrate	Citrate	Glycolysis related metabolites	ALCO_PRESCRIPTION	Use of disulfiram, acamprosate or naltrexone	Alcohol related diseases	MR_leadvarsCS	109	0.0698548	0.103125	0.498165	125.951	0.11422	0.842388	0.152969	0.162834	0.349633	FALSE
Citrate	Citrate	Glycolysis related metabolites	ILD_ENDPOINTS	Interstitial lung disease endpoints	Interstitial lung disease endpoints	MR_sentinels	86	0.078324	0.115633	0.498185	123.309	0.00420615	0.842388	0.0208923	0.22781	0.927148	FALSE
Gln	Glutamine	Amino acids	CD2_MYELOID_LEUKAEMIA_EXALLC	Myeloid leukaemia (controls excluding all cancers)	II Neoplasms from hospital discharges (CD2_)	MR_leadvarsCS	166	0.103818	0.153276	0.498197	198.611	0.038049	0.842388	0.0593109	0.222114	0.789782	FALSE
Gln	Glutamine	Amino acids	M13_SHOULDERBURSITIS	Bursitis of shoulder	XIII Diseases of the musculoskeletal system and connective tissue (M13_)	MR_sentinels	125	0.106743	0.157574	0.49814	140.647	0.145692	0.842388	0.335071	0.220652	0.131443	FALSE
Phe	Phenylalanine	Amino acids	HERING_BILATERAL	Inguinal hernia, bilateral	XI Diseases of the digestive system (K11_)	MR_leadvarsCS	20	0.110094	0.162526	0.498159	8.62282	0.979233	0.842388	0.239205	0.238668	0.329508	FALSE
His	Histidine	Amino acids	H8_OTHHEARINGLOSS	Other hearing loss	VIII Diseases of the ear and mastoid process (H8_)	MR_specificNMR	15	0.112003	0.16536	0.498197	12.1873	0.591262	0.842388	0.0213394	0.312056	0.946521	FALSE
Phe	Phenylalanine	Amino acids	HERING_BILATERAL	Inguinal hernia, bilateral	XI Diseases of the digestive system (K11_)	MR_sentinels	17	0.117178	0.173016	0.498235	7.89172	0.952025	0.842388	0.292746	0.266036	0.288504	FALSE
GlycA	Glycoprotein Acetyls	Inflammation	G6_AUTONOM	Autonomic disorders	VI Diseases of the nervous system (G6_)	MR_sentinels	138	0.118381	0.174772	0.498188	99.8532	0.992765	0.842388	0.245059	0.261878	0.351048	FALSE
His	Histidine	Amino acids	AB1_SCABIES	Scabies	I Certain infectious and parasitic diseases (AB1_)	MR_leadvarsCS	66	0.1578	0.233015	0.498273	86.8228	0.0366507	0.842388	0.0906407	0.41774	0.828915	FALSE
Gly	Glycine	Amino acids	N14_PROHERNOV	Prolapse and hernia of ovary and fallopian tube	XIV Diseases of the genitourinary system (N14_)	MR_specificNMR_specificPhenome	28	0.179795	0.265348	0.498036	20.2854	0.818569	0.842388	0.0747954	0.347815	0.831411	FALSE
Creatinine	Creatinine	Fluid balance	I9_HEARTFAIL_AND_HYPERTCARDIOM	Heart failure and hypertrophic cardiomyopathy	Cardiometabolic endpoints	MR_specificNMR_specificPhenome	135	0.26203	0.386822	0.498158	151.331	0.145365	0.842388	1.03734	1.01155	0.306992	FALSE
His	Histidine	Amino acids	H8_EXT_ABSC	Abscess of external ear	VIII Diseases of the ear and mastoid process (H8_)	MR_sentinels	47	0.272911	0.402753	0.498016	43.0952	0.594647	0.842388	0.367092	0.687446	0.595974	FALSE
Phe	Phenylalanine	Amino acids	M13_SYSTSLCE	Systemic sclerosis	XIII Diseases of the musculoskeletal system and connective tissue (M13_)	MR_leadvarsCS	20	0.274528	0.405297	0.498184	25.8428	0.134629	0.842388	0.0797554	0.60989	0.897408	FALSE
Lactate	Lactate	Glycolysis related metabolites	I9_CARDMYO	Cardiomyopathy	IX Diseases of the circulatory system (I9_)	MR_specificNMR	12	0.280901	0.41451	0.497981	14.7049	0.196407	0.842388	0.0441304	1.26403	0.972837	FALSE
Lactate	Lactate	Glycolysis related metabolites	H7_OPTNERVE	Disorders of optic nerve and visual pathways	VII Diseases of the eye and adnexa (H7_)	MR_specificNMR	13	0.33783	0.498605	0.498056	12.4526	0.410046	0.842388	1.88486	1.46534	0.224754	FALSE
Glucose	Glucose	Glycolysis related metabolites	M13_GIANTCELL	Giant cell arteritis	XIII Diseases of the musculoskeletal system and connective tissue (M13_)	MR_specificNMR	32	0.338293	0.499109	0.497902	39.8224	0.133094	0.842388	0.58538	1.46362	0.692024	FALSE
Lactate	Lactate	Glycolysis related metabolites	H7_GLAUCOMAMEDICATION	Use of antiglaucoma preparations and miotics	VII Diseases of the eye and adnexa (H7_)	MR_specificNMR	13	0.392755	0.579991	0.498296	13.7074	0.319783	0.842388	0.973541	1.79051	0.597481	FALSE
Glucose	Glucose	Glycolysis related metabolites	H7_BULLKERATOPATHY	Bullous keratopathy	VII Diseases of the eye and adnexa (H7_)	MR_specificNMR	32	0.677034	0.999232	0.498054	31.6084	0.435881	0.842388	0.277637	2.9235	0.924972	FALSE
Lactate	Lactate	Glycolysis related metabolites	H7_LACRINAS	Other and unspecified disorders of lacrimal system	VII Diseases of the eye and adnexa (H7_)	MR_sentinels	39	1.05818	1.56145	0.497969	47.0777	0.148369	0.842388	4.52392	3.94824	0.259232	FALSE
His	Histidine	Amino acids	C3_DLBCL_EXALLC	Diffuse large B-cell lymphoma (controls excluding all cancers)	II Neoplasms, from cancer register (ICD-O-3)	MR_specificNMR	15	-0.42013	0.620501	0.498353	26.1717	0.0246155	0.842436	-1.43144	1.16769	0.241993	FALSE
Gly	Glycine	Amino acids	H7_KERATITIS	Keratitis	VII Diseases of the eye and adnexa (H7_)	MR_specificNMR_specificPhenome	32	-0.0526874	0.077816	0.498357	30.7242	0.480169	0.842436	-0.0626511	0.103546	0.549693	FALSE
Tyr	Tyrosine	Amino acids	THYROTOXICOSIS	Thyrotoxicosis	Comorbidities of Gastrointestinal endpoints	MR_specificNMR	23	0.0852554	0.12592	0.498369	50.9129	0.000440808	0.842436	0.0719691	0.162949	0.663246	FALSE
Creatinine	Creatinine	Fluid balance	M13_ABSCTENDON	Abscess of tendon sheath	XIII Diseases of the musculoskeletal system and connective tissue (M13_)	MR_specificNMR	179	0.34384	0.507872	0.498393	153.279	0.909968	0.842456	0.42841	1.24418	0.731007	FALSE
Pyruvate	Pyruvate	Glycolysis related metabolites	RX_PARACETAMOL_NSAID	Paracetamol of NSAID medication	Drug purchase endpoints	MR_specificNMR	31	-0.0341709	0.0504747	0.498412	48.9435	0.0159275	0.842468	-0.0177631	0.0780951	0.821666	FALSE
Leu	Leucine	Amino acids	L12_ERYTHRO_KELA	Universal erythroderma, KELA reimbursement	XII Diseases of the skin and subcutaneous tissue (L12_)	MR_specificNMR_specificPhenome	11	-0.693182	1.02408	0.498479	17.4166	0.0656383	0.84252	-0.644238	1.2981	0.631583	FALSE
Citrate	Citrate	Glycolysis related metabolites	O15_OBSTET_TRAUMA_OTHER	Other obstetric trauma	XV Pregnancy, childbirth and the puerperium (O15_)	MR_leadvarsCS	109	0.0838636	0.123897	0.498481	92.0555	0.863775	0.84252	0.196606	0.19413	0.313462	FALSE
Ala	Alanine	Amino acids	H7_MODVISIMPMONOC	Moderate visual impairment, monocular	VII Diseases of the eye and adnexa (H7_)	MR_leadvarsCS	165	0.313885	0.463709	0.498469	136.057	0.945541	0.84252	1.32826	0.875422	0.131132	FALSE
bOHbutyrate	3-Hydroxybutyrate	Ketone bodies	N14_RENALTUBULOOTH	Other renal tubulo-interstitial diseases	XIV Diseases of the genitourinary system (N14_)	MR_leadvarsCS	32	0.26066	0.385132	0.498528	33.0423	0.367594	0.842579	1.06781	0.814074	0.199576	FALSE
Phe	Phenylalanine	Amino acids	H8_TINNITUS	Tinnitus	VIII Diseases of the ear and mastoid process (H8_)	MR_sentinels	17	-0.0893793	0.132072	0.498567	23.151	0.109757	0.842589	-0.0446168	0.209315	0.834075	FALSE
ApoB	Apolipoprotein B	Apolipoproteins	M13_ARTHROSIS_POLY	Polyarthrosis	XIII Diseases of the musculoskeletal system and connective tissue (M13_)	MR_sentinels	50	-0.053759	0.0794358	0.498558	67.2601	0.0426548	0.842589	-0.0990413	0.112347	0.382406	FALSE
GlycA	Glycoprotein Acetyls	Inflammation	C3_THYROID_GLAND_EXALLC	Malignant neoplasm of thyroid gland (controls excluding all cancers)	II Neoplasms, from cancer register (ICD-O-3)	MR_specificNMR	40	0.216056	0.319261	0.498572	39.3271	0.455232	0.842589	0.514754	1.07633	0.635213	FALSE
Acetone	Acetone	Ketone bodies	M13_VERTEBCOLLAPSE	Collapsed vertebra, not elsewhere classified	XIII Diseases of the musculoskeletal system and connective tissue (M13_)	MR_leadvarsCS	29	-0.53547	0.791332	0.498616	26.1667	0.563882	0.842599	-0.39547	1.41224	0.781589	FALSE
Acetone	Acetone	Ketone bodies	OSTEOPOROSIS_FRACTURE_FG	Osteoporosis with pathological fracture (FG)	Rheuma endpoints	MR_sentinels	22	-0.206811	0.305622	0.498605	18.5689	0.612772	0.842599	-0.559552	0.551989	0.322832	FALSE
Leu	Leucine	Amino acids	NECROVASC_FG	Other necrotizing vasculopathies (FG)	Rheuma endpoints	MR_leadvarsCS	56	0.134783	0.199181	0.498604	60.2613	0.291291	0.842599	0.089589	0.321028	0.781258	FALSE
Acetate	Acetate	Ketone bodies	L12_PSORI_PUSTGEN	Generalized pustular psoriasis	XII Diseases of the skin and subcutaneous tissue (L12_)	MR_leadvarsCS	21	-0.919562	1.35905	0.498648	19.7682	0.472513	0.84261	-2.24174	2.42473	0.366803	FALSE
GlycA	Glycoprotein Acetyls	Inflammation	N14_MENSIRREG	Irregular menses	XIV Diseases of the genitourinary system (N14_)	MR_specificNMR_specificPhenome	24	0.095846	0.141653	0.498645	16.0393	0.853583	0.84261	0.341743	0.403617	0.406278	FALSE
Val	Valine	Amino acids	L12_HAIRLOSS_NONSCARNAS	Other and unspecified nonscarring hair loss	XII Diseases of the skin and subcutaneous tissue (L12_)	MR_specificNMR_specificPhenome	27	-0.756766	1.11873	0.498754	27.1962	0.399102	0.842669	-0.736177	1.93105	0.706252	FALSE
GlycA	Glycoprotein Acetyls	Inflammation	Q17_OTHER_CONGEN_MALFO_SKIN	Other congenital malformations of skin	XVII Congenital malformations, deformations and chromosomal abnormalities (Q17)	MR_specificNMR_specificPhenome	26	-0.351214	0.519205	0.498758	22.5364	0.604614	0.842669	-1.81622	1.4841	0.232914	FALSE
Tyr	Tyrosine	Amino acids	O15_ICP_WIDE	Intrahepatic Cholestasis of Pregnancy (ICP)¬†, incl. ICD-8	XV Pregnancy, childbirth and the puerperium (O15_)	MR_specificNMR_specificPhenome	18	-0.100191	0.148109	0.49874	15.5178	0.558241	0.842669	-0.00384144	0.191629	0.984254	FALSE
Citrate	Citrate	Glycolysis related metabolites	J10_LOWERINF	Other acute lower respiratory infections	X Diseases of the respiratory system (J10_)	MR_sentinels	86	-0.0341305	0.0504548	0.498751	112.539	0.0244613	0.842669	-0.0559436	0.0993068	0.574703	FALSE
bOHbutyrate	3-Hydroxybutyrate	Ketone bodies	Q17_OTHER_CONGEN_MALFO_SKIN	Other congenital malformations of skin	XVII Congenital malformations, deformations and chromosomal abnormalities (Q17)	MR_sentinels	23	0.212157	0.313635	0.498758	12.7354	0.940278	0.842669	0.548963	0.624002	0.388953	FALSE
Citrate	Citrate	Glycolysis related metabolites	Q17_OTHER_SPECIFE_CONGEN_MALFO_SYNDR_AFFECTING_MULTIPLE_SYSTEMS	Other specified congenital malformation syndromes affecting multiple systems	XVII Congenital malformations, deformations and chromosomal abnormalities (Q17)	MR_specificNMR_specificPhenome	33	0.229994	0.340014	0.49877	33.445	0.396998	0.842669	0.241743	0.482397	0.619821	FALSE
Ile	Isoleucine	Amino acids	N14_VAGINAL_DYSPLASIA_ALL	All dysplastic lesions of the vagina	XIV Diseases of the genitourinary system (N14_)	MR_specificNMR_specificPhenome	11	0.41887	0.619199	0.498742	4.89846	0.897857	0.842669	0.692984	0.947427	0.48312	FALSE
Albumin	Albumin	Fluid balance	H7_XANTHELASMA	Xanthelasma of eyelid	VII Diseases of the eye and adnexa (H7_)	MR_leadvarsCS	149	-0.241014	0.356331	0.498801	171.697	0.0887819	0.842679	-0.0889999	0.561908	0.874368	FALSE
Pyruvate	Pyruvate	Glycolysis related metabolites	C_DIFFICILE_ENTEROCOLITIS	Enterocolitis due to Clostridium difficile	I Certain infectious and parasitic diseases (AB1_)	MR_sentinels	48	0.0819981	0.12123	0.498798	32.3739	0.948528	0.842679	0.0537686	0.197565	0.786719	FALSE
Glucose	Glucose	Glycolysis related metabolites	K11_MANDIBULAR_HYPOPL	Mandibular hypoplasia	XI Diseases of the digestive system (K11_)	MR_leadvarsCS	78	-0.387692	0.573317	0.498897	78.3398	0.436038	0.842707	-0.281087	1.36716	0.837654	FALSE
Pyruvate	Pyruvate	Glycolysis related metabolites	F5_OTHERSUB	Mental and behavioural disorders due to multiple drug use and use of multiple drugs and use of other psychoactive substances	V Mental and behavioural disorders (F5_)	MR_sentinels	48	-0.126688	0.187353	0.498915	74.4258	0.00659003	0.842707	-0.0144199	0.30771	0.962826	FALSE
Albumin	Albumin	Fluid balance	F5_ALCOHOL_DEPENDENCE	Alcohol dependence	V Mental and behavioural disorders (F5_)	MR_specificNMR_specificPhenome	43	-0.0948744	0.140319	0.498956	44.9069	0.351028	0.842707	-0.711034	0.283677	0.0162529	FALSE
Citrate	Citrate	Glycolysis related metabolites	M13_ARTHROSIS	Arthrosis	XIII Diseases of the musculoskeletal system and connective tissue (M13_)	MR_specificNMR	40	-0.0286921	0.042428	0.498879	72.5861	0.000872672	0.842707	-0.0390894	0.0584486	0.507677	FALSE
Phe	Phenylalanine	Amino acids	K11_PULPITIS_1_ONLYAVO	Dental pulpitis 1, only avohilmo	XI Diseases of the digestive system (K11_)	MR_leadvarsCS	18	-0.0235903	0.034888	0.498932	17.5931	0.414932	0.842707	-0.0801151	0.0511208	0.136637	FALSE
Tyr	Tyrosine	Amino acids	CD2_BENIGN_SIGMOID_COLON	Benign neoplasm: Sigmoid colon	II Neoplasms from hospital discharges (CD2_)	MR_specificNMR	23	0.0708605	0.104797	0.498934	18.2572	0.690635	0.842707	0.142686	0.132759	0.294672	FALSE
Glucose	Glucose	Glycolysis related metabolites	N14_FEMALEINFERT	Female infertility	XIV Diseases of the genitourinary system (N14_)	MR_specificNMR	28	0.0909907	0.134583	0.498981	23.8581	0.638175	0.842707	0.039036	0.412673	0.925363	FALSE
Gly	Glycine	Amino acids	K11_COELIAC	Coeliac disease	XI Diseases of the digestive system (K11_)	MR_specificNMR_specificPhenome	32	0.0971946	0.143745	0.49894	32.95	0.371832	0.842707	0.0725193	0.19189	0.70815	FALSE
GlycA	Glycoprotein Acetyls	Inflammation	I9_HEARTFAIL_ALLCAUSE	All-cause Heart Failure	IX Diseases of the circulatory system (I9_)	MR_specificNMR_specificPhenome	26	0.0990196	0.146433	0.498908	38.8523	0.0381143	0.842707	0.0297949	0.427278	0.944985	FALSE
Albumin	Albumin	Fluid balance	Q17_CONGEN_MALFO_POSTERI_SEGMENT_EYE	Congenital malformations of posterior segment of eye	XVII Congenital malformations, deformations and chromosomal abnormalities (Q17)	MR_sentinels	98	0.336905	0.498285	0.498959	75.2219	0.950525	0.842707	0.976429	0.769115	0.207314	FALSE
Phe	Phenylalanine	Amino acids	Q17_OTHER_OSTEOCHONDROD	Other osteochondrodysplasias	XVII Congenital malformations, deformations and chromosomal abnormalities (Q17)	MR_sentinels	17	0.416917	0.616561	0.498916	10.189	0.856572	0.842707	0.458201	0.948941	0.63617	FALSE
GlycA	Glycoprotein Acetyls	Inflammation	CD2_BENIGN_SPINAL_CORD	Benign neoplasm: Spinal cord	II Neoplasms from hospital discharges (CD2_)	MR_specificNMR	41	0.503557	0.74479	0.498974	42.3199	0.371156	0.842707	3.0231	2.49749	0.23339	FALSE
Lactate	Lactate	Glycolysis related metabolites	AB1_SEQULAE_INF_NOS	Sequelae of other and unspecified infectious and parasitic diseases	I Certain infectious and parasitic diseases (AB1_)	MR_specificNMR	13	0.546238	0.807651	0.498832	19.7401	0.0721641	0.842707	2.98466	2.38465	0.236674	FALSE
Ala	Alanine	Amino acids	K11_UC_STRICT_PSC	Ulcerative colitis (strict) with PSC	Gastrointestinal endpoints	MR_leadvarsCS	165	-0.213488	0.315803	0.49903	152.954	0.721436	0.842768	-0.233845	0.59436	0.694509	FALSE
Val	Valine	Amino acids	C3_STOMACH_NEUROENDOCRINE_EXALLC	Neuroendocrine tumor and carcinoma of stomach (controls excluding all cancers)	II Neoplasms, from cancer register (ICD-O-3)	MR_specificNMR_specificPhenome	27	-1.01175	1.49674	0.499059	35.5433	0.100393	0.842796	-1.08287	2.57068	0.677179	FALSE
Glucose	Glucose	Glycolysis related metabolites	F5_SOLVENT	Mental and behavioural disorders due to use of volatile solvents	V Mental and behavioural disorders (F5_)	MR_leadvarsCS	78	-0.58529	0.865893	0.49908	75.9245	0.513266	0.842811	-0.636659	2.05035	0.757021	FALSE
Tyr	Tyrosine	Amino acids	H7_OPTNERVNAS	Disorders of optic nerve, not elsewhere classified	VII Diseases of the eye and adnexa (H7_)	MR_leadvarsCS	96	0.148896	0.22029	0.499098	91.8233	0.573212	0.842821	0.0619805	0.346845	0.85856	FALSE
Ala	Alanine	Amino acids	G6_POSTOPNEURO	Postprocedural disorders of nervous system	VI Diseases of the nervous system (G6_)	MR_specificNMR	42	-0.186999	0.27675	0.499234	51.2349	0.131317	0.842867	-1.26307	0.570642	0.0326358	FALSE
Leu	Leucine	Amino acids	CD2_LYMPHOID_LEUKAEMIA_EXALLC	Lymphoid leukaemia (controls excluding all cancers)	II Neoplasms from hospital discharges (CD2_)	MR_leadvarsCS	56	-0.144289	0.213523	0.499194	61.9843	0.241143	0.842867	-0.107691	0.344028	0.755465	FALSE
bOHbutyrate	3-Hydroxybutyrate	Ketone bodies	H7_RETINALDETACHBREAK	Retinal detachment with retinal break	VII Diseases of the eye and adnexa (H7_)	MR_leadvarsCS	32	-0.117703	0.174212	0.499274	37.0973	0.208334	0.842867	-0.388635	0.371945	0.304428	FALSE
Tyr	Tyrosine	Amino acids	M13_HALLUXVALGUS	Hallux valgus (acquired)	XIII Diseases of the musculoskeletal system and connective tissue (M13_)	MR_specificNMR	22	-0.0451448	0.0668137	0.499242	19.2332	0.570186	0.842867	-0.0960923	0.0849195	0.271201	FALSE
LDL_C	LDL Cholesterol	Cholesterol	M13_BICIPITALTEND	Bicipital tendinitis	XIII Diseases of the musculoskeletal system and connective tissue (M13_)	MR_sentinels	50	0.0926792	0.137163	0.499241	40.4445	0.802874	0.842867	0.180107	0.181522	0.326073	FALSE
Citrate	Citrate	Glycolysis related metabolites	GOUT_STRICT	Gout, strict definition	Rheuma endpoints	MR_specificNMR	40	0.0933711	0.138199	0.499276	73.2562	0.000734056	0.842867	0.0850483	0.190478	0.657772	FALSE
Creatinine	Creatinine	Fluid balance	AB1_SEQULAE_INF_NOS	Sequelae of other and unspecified infectious and parasitic diseases	I Certain infectious and parasitic diseases (AB1_)	MR_sentinels	178	0.0936053	0.138532	0.499233	181.007	0.402553	0.842867	0.0315289	0.320194	0.921673	FALSE
Creatinine	Creatinine	Fluid balance	AB1_VIRAL_HEMOR_FEVER_NOS	Viral haemorrhagic fevers, not elsewhere classified/unspecified	I Certain infectious and parasitic diseases (AB1_)	MR_specificNMR_specificPhenome	135	0.115388	0.170746	0.499176	152.698	0.128553	0.842867	0.348449	0.449187	0.439284	FALSE
Albumin	Albumin	Fluid balance	PSORI_STRICT	Psoriasis (vulgaris), strict definition	XII Diseases of the skin and subcutaneous tissue (L12_)	MR_leadvarsCS	149	0.136416	0.201903	0.499261	193.032	0.00757351	0.842867	0.356158	0.317309	0.263508	FALSE
Ala	Alanine	Amino acids	E4_OVARDYS	Ovarian dysfunction	IV Endocrine, nutritional and metabolic diseases (E4_)	MR_specificNMR_specificPhenome	35	0.179923	0.266252	0.499192	32.387	0.546773	0.842867	0.256573	0.572096	0.656739	FALSE
Albumin	Albumin	Fluid balance	F5_PSYCHDEVOTH	Other and unspecified disorders of psychological development	V Mental and behavioural disorders (F5_)	MR_leadvarsCS	149	0.204585	0.302792	0.499254	129.976	0.85412	0.842867	0.906242	0.482443	0.0623011	FALSE
Ile	Isoleucine	Amino acids	C3_MARGINAL_ZONE_LYMPHOMA_EXALLC	Marginal zone B-cell lymphoma (controls excluding all cancers)	II Neoplasms, from cancer register (ICD-O-3)	MR_specificNMR	12	0.847217	1.25384	0.499231	14.8021	0.191739	0.842867	2.46027	1.83443	0.209533	FALSE
Acetone	Acetone	Ketone bodies	CD2_LEIOMYOMA_ENDOMETRIOSIS_EXALLC	Benign leiomyoma with endometriosis (controls excluding all cancers)	II Neoplasms from hospital discharges (CD2_)	MR_sentinels	22	-0.125538	0.18582	0.499301	19.2715	0.567726	0.842872	-0.0886227	0.33566	0.794462	FALSE
GlycA	Glycoprotein Acetyls	Inflammation	N14_VULVAL_HSIL	HSIL lesion of the vulva	XIV Diseases of the genitourinary system (N14_)	MR_leadvarsCS	195	0.133063	0.19696	0.499305	171.726	0.87349	0.842872	0.0755329	0.302055	0.802804	FALSE
Gln	Glutamine	Amino acids	H7_VASCCILIARY	Hyphaema and other vascular disorders of iris and ciliary body	VII Diseases of the eye and adnexa (H7_)	MR_sentinels	125	0.118719	0.175734	0.499319	110.847	0.795028	0.842875	0.192511	0.247301	0.437799	FALSE
Pyruvate	Pyruvate	Glycolysis related metabolites	G6_ATYFAC	Atypical facial pain	VI Diseases of the nervous system (G6_)	MR_leadvarsCS	62	-0.114394	0.16934	0.499342	48.0407	0.886272	0.842892	-0.0057452	0.269898	0.983088	FALSE
Acetate	Acetate	Ketone bodies	CD2_PRIMARY_LYMPHOID_HEMATOPOIETIC_NAS_EXALLC	Other and unspecified malignant neoplasms of lymphoid, haematopoietic and related tissue (controls excluding all cancers)	II Neoplasms from hospital discharges (CD2_)	MR_sentinels	16	-0.664344	0.983952	0.499562	13.6446	0.552637	0.842979	-0.7517	2.27325	0.745789	FALSE
Val	Valine	Amino acids	PNEUMO_SEPTHICHE	Pneumococcal septicemia	Asthma and related endpoints	MR_specificNMR_specificPhenome	27	-0.379906	0.562597	0.499503	34.6759	0.118838	0.842979	-0.635713	0.963943	0.515609	FALSE
Ala	Alanine	Amino acids	L12_PILONIDALCYST	Pilonidal cyst	XII Diseases of the skin and subcutaneous tissue (L12_)	MR_specificNMR_specificPhenome	35	-0.209213	0.309895	0.499606	60.164	0.00371785	0.842979	-1.15176	0.649954	0.0856187	FALSE
His	Histidine	Amino acids	G6_AUTONOM	Autonomic disorders	VI Diseases of the nervous system (G6_)	MR_leadvarsCS	66	-0.196496	0.290932	0.49942	61.368	0.604839	0.842979	-0.226305	0.514278	0.661387	FALSE
Glucose	Glucose	Glycolysis related metabolites	D3_HAEMOLYTICANAEMIA	Haemolytic anaemias	III Diseases of the blood and blood-forming organs and certain disorders involving the immune mechanism (D3_)	MR_leadvarsCS	78	-0.171985	0.254746	0.499595	66.7026	0.792632	0.842979	-0.0277085	0.600006	0.963288	FALSE
Pyruvate	Pyruvate	Glycolysis related metabolites	H7_CONVERSTRAB	Convergent concomitant strabismus	VII Diseases of the eye and adnexa (H7_)	MR_specificNMR	31	-0.148345	0.219702	0.499543	34.5995	0.257505	0.842979	-0.423229	0.333866	0.215003	FALSE
Lactate	Lactate	Glycolysis related metabolites	N14_MENORRHAGIA	Menorrhagia	XIV Diseases of the genitourinary system (N14_)	MR_leadvarsCS	37	-0.064348	0.0952913	0.4995	52.2791	0.0388859	0.842979	-0.171863	0.233542	0.466697	FALSE
Ile	Isoleucine	Amino acids	H7_LIDLACRIMALORBIT	Disorders of eyelid, lacrimal system and orbit	VII Diseases of the eye and adnexa (H7_)	MR_specificNMR_specificPhenome	11	-0.0625554	0.0926502	0.499562	9.12051	0.520707	0.842979	-0.125087	0.14198	0.401224	FALSE
Val	Valine	Amino acids	J10_ASTHMA_EXMORE	Asthma (more control exclusions)	X Diseases of the respiratory system (J10_)	MR_specificNMR	30	-0.0545754	0.0808395	0.499607	35.3418	0.193535	0.842979	-0.241537	0.135928	0.086444	FALSE
Ala	Alanine	Amino acids	M13_OSTEOCHONDRO	Osteopathies and chondropathies	XIII Diseases of the musculoskeletal system and connective tissue (M13_)	MR_leadvarsCS	165	-0.02566	0.0379964	0.499469	202.815	0.0211602	0.842979	-0.0560955	0.0719171	0.436521	FALSE
Gln	Glutamine	Amino acids	K11_REIMB_202	KELA_REIMBURSEMENT_202	Gastrointestinal endpoints	MR_specificNMR_specificPhenome	51	0.0557754	0.0826076	0.499558	47.4417	0.576643	0.842979	0.0637101	0.215496	0.768751	FALSE
Phe	Phenylalanine	Amino acids	CD2_BENIGN_LIPO_NOS	Benign lipomatous neoplasm of other sites/unspecified	II Neoplasms from hospital discharges (CD2_)	MR_sentinels	17	0.125917	0.18645	0.49946	14.7682	0.541677	0.842979	0.175553	0.286644	0.549417	FALSE
Acetoacetate	Acetoacetate	Ketone bodies	CD2_BENIGN_STOMACH	Benign neoplasm: Stomach	II Neoplasms from hospital discharges (CD2_)	MR_sentinels	14	0.212797	0.315125	0.4995	13.1515	0.436179	0.842979	0.14073	0.657953	0.834223	FALSE
Val	Valine	Amino acids	Q17_SEPTA_DEFEC	Septal defects	XVII Congenital malformations, deformations and chromosomal abnormalities (Q17)	MR_specificNMR_specificPhenome	27	0.237381	0.351615	0.499601	29.2864	0.298219	0.842979	1.04283	0.569181	0.0788685	FALSE
Phe	Phenylalanine	Amino acids	F5_PERVASIVE	Pervasive developmental disorders excl. Autism + Asperger	V Mental and behavioural disorders (F5_)	MR_leadvarsCS	20	0.366389	0.542585	0.499507	20.2408	0.38022	0.842979	0.45468	0.818851	0.585549	FALSE
Creatinine	Creatinine	Fluid balance	CD2_BENIGN_MEDIASTINUM	Benign neoplasm: Mediastinum	II Neoplasms from hospital discharges (CD2_)	MR_leadvarsCS	253	0.371227	0.549841	0.499579	245.408	0.605067	0.842979	0.721191	1.26246	0.568334	FALSE
Creatinine	Creatinine	Fluid balance	M13_MYOSITISOSSIF	Myositis ossificans	XIII Diseases of the musculoskeletal system and connective tissue (M13_)	MR_leadvarsCS	253	0.379017	0.561313	0.499527	233.603	0.791147	0.842979	2.38701	1.28708	0.0648273	FALSE
bOHbutyrate	3-Hydroxybutyrate	Ketone bodies	F5_PSYCHDEVOTH	Other and unspecified disorders of psychological development	V Mental and behavioural disorders (F5_)	MR_sentinels	23	-0.464681	0.68837	0.499647	26.0504	0.249524	0.842986	-1.41446	1.38784	0.319719	FALSE
Pyruvate	Pyruvate	Glycolysis related metabolites	E4_THYROIDITAUTOIM	Autoimmune thyroiditis	IV Endocrine, nutritional and metabolic diseases (E4_)	MR_specificNMR	31	-0.273371	0.405004	0.499686	33.7302	0.291746	0.842986	-0.583527	0.622279	0.35613	FALSE
Citrate	Citrate	Glycolysis related metabolites	G6_PARKINSON	Parkinson's disease	VI Diseases of the nervous system (G6_)	MR_specificNMR_specificPhenome	33	-0.0747292	0.110712	0.499682	32.9207	0.421812	0.842986	-0.0128965	0.156217	0.934736	FALSE
Val	Valine	Amino acids	KRA_PSY_ANXIETY_EXMORE	Anxiety disorders (more control exclusions)	Psychiatric endpoints from Katri R√§ikk√∂nen	MR_sentinels	75	-0.0296736	0.0439624	0.499691	100.592	0.0216158	0.842986	-0.0912442	0.0744172	0.224095	FALSE
Albumin	Albumin	Fluid balance	ST19_FRACT_LOWER_LEG_INCLU_ANKLE	Fracture of lower leg, including ankle	XIX Injury, poisoning and certain other consequences of external causes (ST19_)	MR_sentinels	96	0.0354491	0.0525215	0.499711	155.897	8.2724e-05	0.842986	0.0523527	0.0813843	0.52161	FALSE
Creatinine	Creatinine	Fluid balance	CHRONNAS	Crohn's disease NAS	Gastrointestinal endpoints	MR_leadvarsCS	252	0.0822651	0.121871	0.499664	292.362	0.0373112	0.842986	0.327559	0.280527	0.244058	FALSE
Phe	Phenylalanine	Amino acids	AB1_ZOSTER	Zoster [herpes zoster]	I Certain infectious and parasitic diseases (AB1_)	MR_leadvarsCS	20	0.0828737	0.122785	0.499706	11.6079	0.901694	0.842986	0.0534083	0.180362	0.770529	FALSE
Albumin	Albumin	Fluid balance	NECROVASC_FG	Other necrotizing vasculopathies (FG)	Rheuma endpoints	MR_specificNMR_specificPhenome	43	0.214297	0.317462	0.499656	39.7718	0.569226	0.842986	0.344421	0.671289	0.610652	FALSE
His	Histidine	Amino acids	H8_EXT_NONINF	Acute otitis externa, noninfective	VIII Diseases of the ear and mastoid process (H8_)	MR_sentinels	47	-0.253481	0.375614	0.499775	45.4573	0.494879	0.843034	-0.0475499	0.643619	0.941434	FALSE
Albumin	Albumin	Fluid balance	N14_URINOTH	Other diseases of urinary system	XIV Diseases of the genitourinary system (N14_)	MR_sentinels	98	0.020888	0.0309531	0.499786	152.589	0.000271779	0.843034	0.0535371	0.0478142	0.265639	FALSE
Tyr	Tyrosine	Amino acids	G6_SLEEPAPNO_INCLAVO	Sleep apnoea, including avohilmo	VI Diseases of the nervous system (G6_)	MR_specificNMR_specificPhenome	19	0.0438994	0.0650535	0.49979	53.8964	1.90458e-05	0.843034	0.0764611	0.0845416	0.378412	FALSE
Lactate	Lactate	Glycolysis related metabolites	L12_PSORI_PUSTUPALM	Pustulosis palmaris et plantaris	XII Diseases of the skin and subcutaneous tissue (L12_)	MR_leadvarsCS	42	0.253052	0.374965	0.499761	67.2015	0.00606875	0.843034	1.33411	0.90866	0.149866	FALSE
Phe	Phenylalanine	Amino acids	I9_THAORTANEUR	Thoracic aortic aneurysm	IX Diseases of the circulatory system (I9_)	MR_sentinels	17	-0.112067	0.166084	0.499829	18.2751	0.308035	0.843043	-0.391413	0.245916	0.132313	FALSE
Creatinine	Creatinine	Fluid balance	AD_AM_EXMORE	Alzheimer‚Äôs disease (Atypical or mixed) (more control exclusions)	Neurological endpoints	MR_sentinels	175	-0.0988883	0.146555	0.499833	225.115	0.00546437	0.843043	-0.415186	0.341456	0.225669	FALSE
Phe	Phenylalanine	Amino acids	P16_NEONTAL_JAUND_OTH_UNSP_CAUSES	Neonatal jaundice from other and unspecified causes	XVI Certain conditions originating in the perinatal period (P16_)	MR_sentinels	17	0.420442	0.623075	0.499812	22.0627	0.14118	0.843043	0.916953	0.976689	0.362687	FALSE
Gln	Glutamine	Amino acids	K11_ATTRITION	Excessive attrition of teeth	XI Diseases of the digestive system (K11_)	MR_leadvarsCS	151	-0.0219723	0.0325677	0.499887	132.655	0.842303	0.843113	-0.0146347	0.0469242	0.755568	FALSE
Ile	Isoleucine	Amino acids	M13_GIANTCELL	Giant cell arteritis	XIII Diseases of the musculoskeletal system and connective tissue (M13_)	MR_specificNMR	12	0.343859	0.50972	0.499928	11.5706	0.396766	0.84316	0.328175	0.795983	0.688827	FALSE
Lactate	Lactate	Glycolysis related metabolites	H8_OTORRHOEA	Otorrhoea	VIII Diseases of the ear and mastoid process (H8_)	MR_specificNMR	13	2.01847	2.99218	0.499943	11.4431	0.491375	0.843164	7.60447	8.9733	0.4148	FALSE
Leu	Leucine	Amino acids	M13_DISCINFECTION	Infection of intervertebral disc (pyogenic)	XIII Diseases of the musculoskeletal system and connective tissue (M13_)	MR_sentinels	43	0.347651	0.515385	0.499964	35.9623	0.732224	0.843179	1.121	0.931321	0.235623	FALSE
GlycA	Glycoprotein Acetyls	Inflammation	I9_LBBB	Left bundle-branch block	IX Diseases of the circulatory system (I9_)	MR_specificNMR_specificPhenome	26	-0.265217	0.3932	0.499986	21.4846	0.6653	0.843181	-0.1065	1.12542	0.925393	FALSE
Lactate	Lactate	Glycolysis related metabolites	M13_REACTARTH	Reactive arthropathies	XIII Diseases of the musculoskeletal system and connective tissue (M13_)	MR_leadvarsCS	42	0.144488	0.214216	0.499996	52.7446	0.103378	0.843181	0.824678	0.515923	0.117813	FALSE
Tyr	Tyrosine	Amino acids	Q17_CLEFT_LIP_CLEFT_PALATE	Cleft lip, lip and palate or palate	XVII Congenital malformations, deformations and chromosomal abnormalities (Q17)	MR_specificNMR	23	0.244463	0.362444	0.500003	24.3952	0.326861	0.843181	0.445162	0.464367	0.348647	FALSE
Leu	Leucine	Amino acids	K11_GINGIVITIS_PERIODONTAL	Gingivitis and periodontal diseases	XI Diseases of the digestive system (K11_)	MR_leadvarsCS	56	0.02546	0.0377488	0.50002	88.9956	0.00252113	0.843188	0.0172615	0.0609949	0.778259	FALSE
His	Histidine	Amino acids	E4_PARANAS	Disorders of parathyroid gland, other and/or unspecified	IV Endocrine, nutritional and metabolic diseases (E4_)	MR_specificNMR_specificPhenome	14	-0.863365	1.28027	0.500082	16.379	0.229266	0.843195	-4.3466	2.31009	0.0843681	FALSE
Acetoacetate	Acetoacetate	Ketone bodies	O15_LABOUR_ABNORM_FORCES	Abnormalities of forces of labour	XV Pregnancy, childbirth and the puerperium (O15_)	MR_leadvarsCS	19	-0.173814	0.257753	0.500093	11.1891	0.886161	0.843195	-0.0235557	0.490287	0.962241	FALSE
Val	Valine	Amino acids	N14_NEUROMUSCDYSBLADD	Neuromuscular dysfunction of bladder	XIV Diseases of the genitourinary system (N14_)	MR_leadvarsCS	105	-0.0932726	0.138333	0.500144	96.6608	0.682551	0.843195	-0.388275	0.267351	0.149456	FALSE
Creatinine	Creatinine	Fluid balance	CD2_BENIGN_ADRENAL	Benign neoplasm: Adrenal gland	II Neoplasms from hospital discharges (CD2_)	MR_leadvarsCS	253	-0.0852825	0.126469	0.500098	299.586	0.0212539	0.843195	-0.426417	0.290393	0.143245	FALSE
Leu	Leucine	Amino acids	O15_PREG_ECTOP	Ectopic pregnancy	XV Pregnancy, childbirth and the puerperium (O15_)	MR_leadvarsCS	53	-0.0715082	0.106054	0.500143	50.8013	0.521095	0.843195	-0.287919	0.169377	0.0952464	FALSE
Ala	Alanine	Amino acids	K11_ACUTPANC	Acute pancreatitis	XI Diseases of the digestive system (K11_)	MR_sentinels	115	-0.0547093	0.0811295	0.500092	175.745	0.000182587	0.843195	-0.110859	0.159512	0.488489	FALSE
Citrate	Citrate	Glycolysis related metabolites	L12_ABSCESS_CUT	Cutaneous abscess, furuncle and carbuncle	XII Diseases of the skin and subcutaneous tissue (L12_)	MR_sentinels	86	-0.0462905	0.0686462	0.500099	87.2324	0.412629	0.843195	-0.188826	0.134093	0.162772	FALSE
Glucose	Glucose	Glycolysis related metabolites	E4_THYROID	Disorders of the thyroid gland	IV Endocrine, nutritional and metabolic diseases (E4_)	MR_specificNMR_specificPhenome	18	0.0607613	0.0901185	0.50016	13.3309	0.713769	0.843195	0.182836	0.216512	0.410861	FALSE
Gly	Glycine	Amino acids	E4_DISPUB	Disorders of puberty	IV Endocrine, nutritional and metabolic diseases (E4_)	MR_specificNMR_specificPhenome	32	0.306717	0.454911	0.500162	37.8677	0.184497	0.843195	0.328593	0.609037	0.593505	FALSE
Acetoacetate	Acetoacetate	Ketone bodies	L12_LICHSIMPANDPRURIGO	Lichen simplex chronicus and prurigo	XII Diseases of the skin and subcutaneous tissue (L12_)	MR_sentinels	14	0.39811	0.590405	0.500121	30.4307	0.00408071	0.843195	0.324047	1.23181	0.796962	FALSE
Acetone	Acetone	Ketone bodies	M13_DISCINFECTION	Infection of intervertebral disc (pyogenic)	XIII Diseases of the musculoskeletal system and connective tissue (M13_)	MR_leadvarsCS	28	0.440347	0.653098	0.500156	28.8194	0.369713	0.843195	1.65778	1.14709	0.160347	FALSE
Citrate	Citrate	Glycolysis related metabolites	K11_DIVERTIC	Diverticular disease of intestine	XI Diseases of the digestive system (K11_)	MR_specificNMR	40	0.0343935	0.0510139	0.500185	56.1749	0.036824	0.843213	0.0359026	0.0703411	0.612718	FALSE
Val	Valine	Amino acids	C3_STOMACH_NEUROENDOCRINE_EXALLC	Neuroendocrine tumor and carcinoma of stomach (controls excluding all cancers)	II Neoplasms, from cancer register (ICD-O-3)	MR_specificNMR	31	-0.933865	1.38524	0.500213	37.8786	0.152891	0.843218	-1.18096	2.43642	0.631522	FALSE
Gln	Glutamine	Amino acids	F5_SCHIZPER	Schizoid personality disorder	V Mental and behavioural disorders (F5_)	MR_specificNMR	56	-0.340322	0.504805	0.500205	52.7445	0.561286	0.843218	-0.411098	1.37232	0.76566	FALSE
ApoB	Apolipoprotein B	Apolipoproteins	I9_E_DRONE	Dronedarone medication	IX Diseases of the circulatory system (I9_)	MR_leadvarsCS	67	0.125511	0.186189	0.500243	78.6114	0.137449	0.843247	0.352231	0.261823	0.183202	FALSE
GlycA	Glycoprotein Acetyls	Inflammation	G6_FACOTH	Other facial nerve disorders	VI Diseases of the nervous system (G6_)	MR_sentinels	138	0.102642	0.152273	0.500271	124.28	0.774275	0.843272	0.0997448	0.228219	0.662763	FALSE
His	Histidine	Amino acids	M13_DEFORMACQ	Other acquired deformities of musculoskeletal system and connective tissue	XIII Diseases of the musculoskeletal system and connective tissue (M13_)	MR_sentinels	47	-0.148678	0.220606	0.50034	46.2513	0.46188	0.843283	-0.831626	0.376455	0.0323012	FALSE
Pyruvate	Pyruvate	Glycolysis related metabolites	I9_TIA	Transient ischemic attack	IX Diseases of the circulatory system (I9_)	MR_sentinels	47	-0.0435956	0.064684	0.500326	69.6984	0.0136234	0.843283	-0.0884595	0.106527	0.410697	FALSE
GlycA	Glycoprotein Acetyls	Inflammation	L12_OTHACUSKINSUN	Other acute skin changes due to ultraviolet radiation	XII Diseases of the skin and subcutaneous tissue (L12_)	MR_sentinels	138	0.0907615	0.134665	0.500325	126.132	0.737018	0.843283	0.10905	0.201907	0.590011	FALSE
Creatinine	Creatinine	Fluid balance	CD2_BENIGN_MELANOCYTIC_EYELID	Melanocytic naevi of eyelid, including canthus	II Neoplasms from hospital discharges (CD2_)	MR_sentinels	178	0.252239	0.374241	0.50031	192.921	0.195649	0.843283	1.35347	0.864543	0.119253	FALSE
Leu	Leucine	Amino acids	L12_PIGMENTNAS	Other and unspecified disorders of pigmentation	XII Diseases of the skin and subcutaneous tissue (L12_)	MR_specificNMR	12	0.775527	1.1507	0.500336	3.62203	0.9797	0.843283	0.504386	1.40583	0.727218	FALSE
Gln	Glutamine	Amino acids	J10_RESPOTHER	Other diseases of the respiratory system	X Diseases of the respiratory system (J10_)	MR_specificNMR	56	-0.100329	0.148876	0.500369	60.7964	0.275105	0.843294	-0.351517	0.407208	0.391826	FALSE
Ala	Alanine	Amino acids	T1D	Type1 diabetes, definitions combined	Diabetes endpoints	MR_leadvarsCS	164	0.0566053	0.0840026	0.500406	181.041	0.158381	0.843294	0.0957854	0.159054	0.547869	FALSE
Ala	Alanine	Amino acids	K11_COELIAC	Coeliac disease	XI Diseases of the digestive system (K11_)	MR_leadvarsCS	164	0.057891	0.0859087	0.500396	201.997	0.0204529	0.843294	0.100848	0.162586	0.535946	FALSE
Pyruvate	Pyruvate	Glycolysis related metabolites	G6_MIGRAINE_NO_AURA	Migraine without aura	VI Diseases of the nervous system (G6_)	MR_specificNMR	31	0.0700812	0.103993	0.500375	29.7863	0.476638	0.843294	0.00647109	0.159888	0.967994	FALSE
Ile	Isoleucine	Amino acids	AB1_VIRAL_SKIN_MUCOUS_MEMBRANE	Viral infections characterized by skin and mucous membrane lesions	I Certain infectious and parasitic diseases (AB1_)	MR_specificNMR	12	0.0932074	0.138326	0.500422	11.9496	0.367447	0.843294	0.1219	0.216631	0.586026	FALSE
Gln	Glutamine	Amino acids	E4_ANTIDIU	Syndrome of inappropriate secretion of antidiuretic hormone	IV Endocrine, nutritional and metabolic diseases (E4_)	MR_sentinels	125	0.234518	0.348037	0.50042	118.504	0.622388	0.843294	0.0224482	0.490059	0.963538	FALSE
Gln	Glutamine	Amino acids	O15_PREG_ABORT	Pregnancy with abortive outcome	XV Pregnancy, childbirth and the puerperium (O15_)	MR_leadvarsCS	165	0.0132451	0.0196578	0.500448	203.386	0.0198097	0.843309	0.0255859	0.0284069	0.369081	FALSE
Leu	Leucine	Amino acids	DM_NEOVASCULAR_GLAUCOMA	Neovascular glaucoma	Diabetes endpoints	MR_leadvarsCS	56	0.154705	0.229613	0.500463	52.9193	0.554532	0.843309	0.332776	0.366291	0.367649	FALSE
Ala	Alanine	Amino acids	M13_SYNOTENDINOTH	Disorders of synovium and tendon in diseases classified elsewhere	XIII Diseases of the musculoskeletal system and connective tissue (M13_)	MR_specificNMR_specificPhenome	35	0.427166	0.634009	0.500468	49.9152	0.0384078	0.843309	0.573031	1.38241	0.681178	FALSE
Val	Valine	Amino acids	F5_HYPERSOMNIA	Hypersomnia	V Mental and behavioural disorders (F5_)	MR_specificNMR	31	-0.529326	0.785698	0.500502	39.2209	0.120856	0.843344	-1.31322	1.36997	0.345696	FALSE
Leu	Leucine	Amino acids	THYROTOXICOSIS	Thyrotoxicosis	Comorbidities of Gastrointestinal endpoints	MR_leadvarsCS	56	0.0694539	0.103098	0.500521	77.2336	0.0256607	0.843356	0.215664	0.164694	0.195915	FALSE
Acetone	Acetone	Ketone bodies	D3_IMMUDEFANTIBODYNAS	Other and unspecified immunodeficiencies with predominantly antibody defects	III Diseases of the blood and blood-forming organs and certain disorders involving the immune mechanism (D3_)	MR_leadvarsCS	29	-0.414578	0.615502	0.50059	23.4854	0.708384	0.843364	-2.82629	1.0956	0.0156533	FALSE
Ala	Alanine	Amino acids	C3_SQUOMOUS_CELL_CARCINOMA_SKIN_EXALLC	Squamous cell neoplasms and carcinomas of the skin (controls excluding all cancers)	II Neoplasms, from cancer register (ICD-O-3)	MR_specificNMR_specificPhenome	35	-0.165181	0.245241	0.500601	42.1413	0.159286	0.843364	-0.262236	0.533797	0.62649	FALSE
Gly	Glycine	Amino acids	G6_MIGRAINE_NO_AURA_TRIPTAN	Migraine without aura and triptan purchases	VI Diseases of the nervous system (G6_)	MR_specificNMR_specificPhenome	32	-0.0867663	0.128819	0.500595	37.0143	0.211028	0.843364	-0.280126	0.162913	0.0958309	FALSE
GlycA	Glycoprotein Acetyls	Inflammation	L12_PEMPHIGOID_NAS	Other and unspecified pemphigoid	XII Diseases of the skin and subcutaneous tissue (L12_)	MR_sentinels	138	0.223526	0.331866	0.500601	163.288	0.0622361	0.843364	0.138824	0.500352	0.781855	FALSE
ApoB	Apolipoprotein B	Apolipoproteins	M13_ABSCTENDON	Abscess of tendon sheath	XIII Diseases of the musculoskeletal system and connective tissue (M13_)	MR_sentinels	50	0.288139	0.427783	0.500589	36.1452	0.913783	0.843364	0.093316	0.60243	0.87755	FALSE
Citrate	Citrate	Glycolysis related metabolites	G6_SPINAMUSCOTH	Other and unspecified spinal muscular atrophies	VI Diseases of the nervous system (G6_)	MR_specificNMR	40	0.311918	0.463042	0.500548	36.5907	0.580298	0.843364	0.794882	0.630641	0.215198	FALSE
His	Histidine	Amino acids	CHARCOT	Charcot foot	Comorbidities of Diabetes	MR_specificNMR_specificPhenome	14	-0.546899	0.812135	0.500687	15.8484	0.257415	0.843376	-3.88473	1.43143	0.0188196	FALSE
Val	Valine	Amino acids	L12_ACNE	Acne	XII Diseases of the skin and subcutaneous tissue (L12_)	MR_specificNMR	31	-0.195658	0.29058	0.500734	44.5951	0.0420813	0.843376	-0.32135	0.509051	0.532808	FALSE
LDL_C	LDL Cholesterol	Cholesterol	P16_FET_NEWB_MATERN_FACTO_COMPLICATIO_PREGNAC_LABOUR_DELIV	Fetus and newborn affected by maternal factors and by complications of pregnancy, labour and delivery	XVI Certain conditions originating in the perinatal period (P16_)	MR_sentinels	50	-0.193482	0.287324	0.500697	44.3344	0.662462	0.843376	-0.459298	0.378575	0.230979	FALSE
Acetoacetate	Acetoacetate	Ketone bodies	L12_INFECT_DERM	Infective dermatitis	XII Diseases of the skin and subcutaneous tissue (L12_)	MR_leadvarsCS	19	-0.183145	0.27208	0.500865	21.5076	0.254579	0.843376	-0.474468	0.526007	0.37965	FALSE
Gly	Glycine	Amino acids	L12_PEMPHIGOID_NAS	Other and unspecified pemphigoid	XII Diseases of the skin and subcutaneous tissue (L12_)	MR_sentinels	99	-0.111749	0.165943	0.500681	92.6589	0.633375	0.843376	-0.136325	0.184338	0.461367	FALSE
His	Histidine	Amino acids	H7_GLAUCSUSP	Glaucoma suspect	VII Diseases of the eye and adnexa (H7_)	MR_sentinels	47	-0.0595677	0.0884895	0.500845	63.089	0.0477744	0.843376	-0.0658155	0.152789	0.668698	FALSE
Gln	Glutamine	Amino acids	M13_OSTEOCHONDRO	Osteopathies and chondropathies	XIII Diseases of the musculoskeletal system and connective tissue (M13_)	MR_leadvarsCS	166	-0.0180999	0.0268882	0.500849	159.611	0.603777	0.843376	-0.0512404	0.0388237	0.188734	FALSE
Val	Valine	Amino acids	N14_ENDOMETRIOSIS	Endometriosis	XIV Diseases of the genitourinary system (N14_)	MR_leadvarsCS	94	0.047988	0.0712618	0.50069	112.392	0.0835364	0.843376	0.0538252	0.136627	0.694525	FALSE
Ala	Alanine	Amino acids	Z21_PROCREATIVE_MANAG	Procreative management	XXI Factors influencing health status and contact with health services (Z21_)	MR_specificNMR_specificPhenome	35	0.0803741	0.119381	0.500783	36.683	0.345458	0.843376	0.46829	0.248684	0.0685309	FALSE
ApoB	Apolipoprotein B	Apolipoproteins	OSTEOPOROSIS_FRACTURE_FG	Osteoporosis with pathological fracture (FG)	Rheuma endpoints	MR_leadvarsCS	67	0.0838103	0.124507	0.50086	77.7453	0.152795	0.843376	0.0322094	0.177422	0.856508	FALSE
GlycA	Glycoprotein Acetyls	Inflammation	GEST_DIABETES	Gestational diabetes (for exclusion)	Diabetes endpoints	MR_specificNMR_specificPhenome	23	0.111311	0.16533	0.500776	21.7271	0.476273	0.843376	0.394038	0.461848	0.403188	FALSE
Ala	Alanine	Amino acids	H7_CORNEALDEFORM	Keratoconus	VII Diseases of the eye and adnexa (H7_)	MR_leadvarsCS	165	0.130768	0.194167	0.50064	186.916	0.10617	0.843376	0.754272	0.363902	0.0397711	FALSE
Albumin	Albumin	Fluid balance	I9_POSTAMI	Status post-ami	IX Diseases of the circulatory system (I9_)	MR_specificNMR	56	0.174977	0.259868	0.500737	82.3456	0.00989625	0.843376	0.388581	0.554232	0.486242	FALSE
Tyr	Tyrosine	Amino acids	P16_FET_NEWB_MATERN_FACTO_COMPLICATIO_PREGNAC_LABOUR_DELIV	Fetus and newborn affected by maternal factors and by complications of pregnancy, labour and delivery	XVI Certain conditions originating in the perinatal period (P16_)	MR_specificNMR	23	0.281384	0.417817	0.500653	18.0086	0.70548	0.843376	0.486204	0.525629	0.365477	FALSE
Pyruvate	Pyruvate	Glycolysis related metabolites	C3_LIP_EXALLC	Malignant neoplasm of lip (controls excluding all cancers)	II Neoplasms, from cancer register (ICD-O-3)	MR_leadvarsCS	62	0.322353	0.478896	0.500872	70.6245	0.187004	0.843376	0.345609	0.769619	0.655003	FALSE
Citrate	Citrate	Glycolysis related metabolites	L12_PAPULOSQUONAS	Other and unspecified papulosquamous disorders	XII Diseases of the skin and subcutaneous tissue (L12_)	MR_sentinels	86	0.33698	0.500383	0.500665	77.8338	0.696496	0.843376	0.253127	0.981343	0.797085	FALSE
Glucose	Glucose	Glycolysis related metabolites	D3_ACQHAEMOLYTICANAEMIA	Acquired haemolytic anaemia	III Diseases of the blood and blood-forming organs and certain disorders involving the immune mechanism (D3_)	MR_specificNMR	32	0.414062	0.615134	0.500867	36.9489	0.213167	0.843376	0.472744	1.78931	0.793428	FALSE
Ile	Isoleucine	Amino acids	M13_TOEDEFORMOTH	Other deformities of toe(s)	XIII Diseases of the musculoskeletal system and connective tissue (M13_)	MR_specificNMR	12	0.416477	0.618671	0.500832	16.2609	0.131718	0.843376	1.31347	0.890248	0.170883	FALSE
His	Histidine	Amino acids	H7_SEVVISIMPBINOC	Severe visual impairment, binocular	VII Diseases of the eye and adnexa (H7_)	MR_sentinels	47	0.477059	0.708523	0.500747	39.2039	0.750581	0.843376	1.32984	1.20938	0.277353	FALSE
His	Histidine	Amino acids	Q17_APVR	Abnormal pulmonary venous return	XVII Congenital malformations, deformations and chromosomal abnormalities (Q17)	MR_leadvarsCS	66	0.596214	0.885576	0.500788	41.9759	0.988191	0.843376	0.504968	1.58478	0.751041	FALSE
GlycA	Glycoprotein Acetyls	Inflammation	E4_PHOS_MET	Disorders of phosphorus metabolism and phosphatases	IV Endocrine, nutritional and metabolic diseases (E4_)	MR_specificNMR	41	0.847232	1.25844	0.500794	33.7938	0.744657	0.843376	3.61396	4.20624	0.395486	FALSE
Acetone	Acetone	Ketone bodies	G6_MUSCOTHUNS	Other and unspecified primary disorders of muscles	VI Diseases of the nervous system (G6_)	MR_sentinels	22	-0.647037	0.961343	0.500912	25.1299	0.24158	0.843378	-2.90916	1.64026	0.0913577	FALSE
GlycA	Glycoprotein Acetyls	Inflammation	H7_HEREDRETINADYST	Hereditary retinal dystrophy	VII Diseases of the eye and adnexa (H7_)	MR_sentinels	138	-0.164163	0.243903	0.500906	176.883	0.0122845	0.843378	-0.0580959	0.366477	0.874278	FALSE
Citrate	Citrate	Glycolysis related metabolites	K11_OTHINFLIV	Other inflammatory liver diseases	XI Diseases of the digestive system (K11_)	MR_specificNMR	40	0.112428	0.167032	0.500888	42.8791	0.308387	0.843378	0.231014	0.228593	0.318604	FALSE
Lactate	Lactate	Glycolysis related metabolites	E4_AMYLNAS	Amyloidosis, other/unspecified	IV Endocrine, nutritional and metabolic diseases (E4_)	MR_sentinels	39	-0.335412	0.498384	0.500947	27.131	0.905234	0.843398	-0.527105	1.25421	0.676719	FALSE
His	Histidine	Amino acids	TONGUEABNORMALITY	Tongue abnormality	XI Diseases of the digestive system (K11_)	MR_sentinels	47	-0.150761	0.224014	0.500949	59.8187	0.0829663	0.843398	-0.223864	0.385462	0.564295	FALSE
Citrate	Citrate	Glycolysis related metabolites	H7_DEGENMYOPIA	Degenerative myopia	VII Diseases of the eye and adnexa (H7_)	MR_specificNMR_specificPhenome	33	-0.426467	0.633722	0.500975	43.5833	0.0831799	0.843418	-1.18543	0.877877	0.186685	FALSE
Citrate	Citrate	Glycolysis related metabolites	M13_EARLY_LUMBAR_PROLAPSE	Early lumbar disc prolapse, operated	XIII Diseases of the musculoskeletal system and connective tissue (M13_)	MR_leadvarsCS	109	0.0419125	0.0622827	0.500986	157.171	0.00141875	0.843418	0.0394794	0.0983656	0.68896	FALSE
Lactate	Lactate	Glycolysis related metabolites	H7_IRIDONAS	Other and unspecified iridocyclitis	VII Diseases of the eye and adnexa (H7_)	MR_specificNMR	13	-0.513592	0.763337	0.501059	8.95828	0.70649	0.843436	-1.66477	2.28132	0.480799	FALSE
Pyruvate	Pyruvate	Glycolysis related metabolites	M13_ARTHINOTH	Arthropathies in other diseases classified elsewhere	XIII Diseases of the musculoskeletal system and connective tissue (M13_)	MR_specificNMR_specificPhenome	23	-0.268209	0.398629	0.501057	22.8556	0.409923	0.843436	-0.491828	0.695132	0.487015	FALSE
His	Histidine	Amino acids	KRA_PSY_ALCOH_EXMORE	Alcohol abuse, main dg (more control exclusions)	Psychiatric endpoints from Katri R√§ikk√∂nen	MR_specificNMR	15	-0.155329	0.230856	0.50105	12.8645	0.537218	0.843436	-0.659397	0.435875	0.154253	FALSE
Tyr	Tyrosine	Amino acids	D3_IMMUDEFANTIBODYNAS	Other and unspecified immunodeficiencies with predominantly antibody defects	III Diseases of the blood and blood-forming organs and certain disorders involving the immune mechanism (D3_)	MR_specificNMR	23	0.275428	0.409348	0.501046	16.3502	0.798134	0.843436	0.773236	0.517978	0.150363	FALSE
Pyruvate	Pyruvate	Glycolysis related metabolites	M13_ABSCTENDON	Abscess of tendon sheath	XIII Diseases of the musculoskeletal system and connective tissue (M13_)	MR_specificNMR_specificPhenome	23	0.683196	1.01533	0.501024	16.721	0.778568	0.843436	0.562859	1.74317	0.749968	FALSE
Acetoacetate	Acetoacetate	Ketone bodies	DRUGADVERS_TREMOR	Drug-induced tremor	VI Diseases of the nervous system (G6_)	MR_leadvarsCS	19	-0.866398	1.28787	0.501114	21.1391	0.272455	0.843458	-5.09507	2.25595	0.0373482	FALSE
Citrate	Citrate	Glycolysis related metabolites	F5_SOLVENT	Mental and behavioural disorders due to use of volatile solvents	V Mental and behavioural disorders (F5_)	MR_sentinels	86	-0.485416	0.72163	0.50116	74.5262	0.784414	0.843458	-1.26622	1.41868	0.374656	FALSE
Citrate	Citrate	Glycolysis related metabolites	O15_FAILED_INDUCT	Failed induction of labour	XV Pregnancy, childbirth and the puerperium (O15_)	MR_specificNMR	39	-0.115962	0.172438	0.501274	21.2044	0.987392	0.843458	-0.192283	0.235265	0.418988	FALSE
Acetone	Acetone	Ketone bodies	D3_ANAEMIA_IRONDEF	Iron deficiency anaemia	III Diseases of the blood and blood-forming organs and certain disorders involving the immune mechanism (D3_)	MR_leadvarsCS	29	-0.0638987	0.095006	0.501217	26.931	0.522006	0.843458	-0.0916594	0.169136	0.592313	FALSE
Gly	Glycine	Amino acids	H8_HL_PRESBY	Presbycusis	VIII Diseases of the ear and mastoid process (H8_)	MR_leadvarsCS	124	-0.0555786	0.0826398	0.50124	144.141	0.0934939	0.843458	-0.111362	0.126921	0.381988	FALSE
Ala	Alanine	Amino acids	K11_ANOMALI_DENTAL_ARCH_RELATIONS1	Anomalies of dental arch relationship, including avohilmo	XI Diseases of the digestive system (K11_)	MR_leadvarsCS	165	0.0390726	0.0580802	0.501115	183.05	0.146817	0.843458	0.0690622	0.110208	0.531764	FALSE
Albumin	Albumin	Fluid balance	RX_ANTIHYP	Antihypertensive medication - note that there are other indications	Drug purchase endpoints	MR_specificNMR_specificPhenome	41	0.0449869	0.0668925	0.50125	68.6717	0.00319793	0.843458	0.187976	0.138759	0.183314	FALSE
Albumin	Albumin	Fluid balance	ST19_FRACT_FEMUR	Fracture of femur	XIX Injury, poisoning and certain other consequences of external causes (ST19_)	MR_sentinels	98	0.052378	0.0778713	0.501187	155.73	0.000144605	0.843458	0.15843	0.118412	0.18407	FALSE
Ala	Alanine	Amino acids	RX_CROHN_2NDLINE	Second line medication for Crohn's disease	Drug purchase endpoints	MR_specificNMR	42	0.0565814	0.0841123	0.501145	40.4551	0.494676	0.843458	0.197556	0.180693	0.28079	FALSE
GlycA	Glycoprotein Acetyls	Inflammation	G6_ALS	Motor neuron disease	VI Diseases of the nervous system (G6_)	MR_sentinels	136	0.128695	0.19137	0.501271	123.083	0.760172	0.843458	0.0924587	0.286726	0.747604	FALSE
Tyr	Tyrosine	Amino acids	AB1_RESP_TUBERCU_CONF	Respiratory tuberculosis, bacteriologically and histologically confirmed	I Certain infectious and parasitic diseases (AB1_)	MR_leadvarsCS	96	0.145127	0.215777	0.501216	78.7058	0.886526	0.843458	0.165723	0.339156	0.626239	FALSE
His	Histidine	Amino acids	G6_CLUSTHEADACHE_STRICT_INCLAVO	Cluster headache, strict, including avohilmo	VI Diseases of the nervous system (G6_)	MR_sentinels	47	0.155832	0.231707	0.501243	54.9837	0.170985	0.843458	0.00986695	0.398822	0.980372	FALSE
Gln	Glutamine	Amino acids	M13_MYOSITISOSSIF	Myositis ossificans	XIII Diseases of the musculoskeletal system and connective tissue (M13_)	MR_sentinels	125	0.293809	0.436775	0.501152	121.424	0.548681	0.843458	0.475325	0.613975	0.440312	FALSE
Val	Valine	Amino acids	H7_DEGENMYOPIA	Degenerative myopia	VII Diseases of the eye and adnexa (H7_)	MR_sentinels	76	0.354368	0.526756	0.501114	57.1673	0.937614	0.843458	0.891353	0.893341	0.32164	FALSE
Lactate	Lactate	Glycolysis related metabolites	L12_LYMPHADENITIS	Acute lymphadenitis	XII Diseases of the skin and subcutaneous tissue (L12_)	MR_specificNMR	13	0.403352	0.599769	0.501258	11.9057	0.453284	0.843458	2.06689	1.78214	0.270694	FALSE
Ile	Isoleucine	Amino acids	KRA_PSY_CHILDSOC_EXMORE	Social disorders starting during childhood or adolescence (more control exclusions)	Psychiatric endpoints from Katri R√§ikk√∂nen	MR_sentinels	29	0.63108	0.938399	0.501261	36.0352	0.141704	0.843458	1.08328	1.88243	0.569739	FALSE
GlycA	Glycoprotein Acetyls	Inflammation	E4_VIT_B_DEF	Deficiency of other B group vitamins	IV Endocrine, nutritional and metabolic diseases (E4_)	MR_sentinels	138	0.117644	0.17495	0.501301	120.65	0.838752	0.843483	0.100135	0.262061	0.702979	FALSE
Tyr	Tyrosine	Amino acids	CD2_BENIGN_BLADDER	Benign neoplasm: Bladder	II Neoplasms from hospital discharges (CD2_)	MR_leadvarsCS	96	-0.215599	0.320743	0.501465	87.694	0.689897	0.843583	-0.371117	0.502013	0.461592	FALSE
Lactate	Lactate	Glycolysis related metabolites	G6_MYOPOTHUNS	Other and unspecified myopathies	VI Diseases of the nervous system (G6_)	MR_sentinels	39	-0.138763	0.206395	0.501383	27.1673	0.904349	0.843583	-0.794861	0.518732	0.133951	FALSE
Tyr	Tyrosine	Amino acids	O15_ICP_WIDE	Intrahepatic Cholestasis of Pregnancy (ICP)¬†, incl. ICD-8	XV Pregnancy, childbirth and the puerperium (O15_)	MR_specificNMR	22	-0.0985353	0.14658	0.501437	16.2274	0.756744	0.843583	-0.0239892	0.186711	0.89905	FALSE
Gly	Glycine	Amino acids	N14_DIALYSIS	Dialysis	XIV Diseases of the genitourinary system (N14_)	MR_sentinels	99	-0.0476336	0.070865	0.501473	93.0602	0.622139	0.843583	-0.0521547	0.0786906	0.509043	FALSE
Citrate	Citrate	Glycolysis related metabolites	H8_MIDDLEMASTOID	Diseases of middle ear and mastoid	VIII Diseases of the ear and mastoid process (H8_)	MR_sentinels	86	-0.0340682	0.0506735	0.501387	131.309	0.000949248	0.843583	-0.101242	0.0993416	0.311066	FALSE
His	Histidine	Amino acids	L12_ULCERLOWLIMB	Ulcer of lower limb, not elsewhere classified	XII Diseases of the skin and subcutaneous tissue (L12_)	MR_sentinels	47	0.0967886	0.143994	0.501474	59.6799	0.0848403	0.843583	0.333657	0.244991	0.180004	FALSE
Acetone	Acetone	Ketone bodies	J10_PERITONSABSC	Peritonsillar abscess	X Diseases of the respiratory system (J10_)	MR_sentinels	22	0.121911	0.18135	0.50143	33.4204	0.0417585	0.843583	0.490864	0.321803	0.142829	FALSE
Albumin	Albumin	Fluid balance	K11_DISOESINOTH	Disorders of oesophagus in diseases classified elsewhere	XI Diseases of the digestive system (K11_)	MR_sentinels	98	0.16949	0.252125	0.501427	87.8407	0.736059	0.843583	0.246865	0.391366	0.529686	FALSE
Pyruvate	Pyruvate	Glycolysis related metabolites	M13_RUPTUREMUSC	Other rupture of muscle	XIII Diseases of the musculoskeletal system and connective tissue (M13_)	MR_specificNMR_specificPhenome	23	0.665144	0.989514	0.501461	13.9466	0.903364	0.843583	0.81349	1.69189	0.635617	FALSE
Glucose	Glucose	Glycolysis related metabolites	N14_CYSTKID	Cyst of kidney	XIV Diseases of the genitourinary system (N14_)	MR_specificNMR	32	-0.224284	0.33369	0.501501	26.3526	0.704261	0.843608	-0.0910422	0.960561	0.92512	FALSE
bOHbutyrate	3-Hydroxybutyrate	Ketone bodies	G6_SLEEPAPNO_INCLAVO	Sleep apnoea, including avohilmo	VI Diseases of the nervous system (G6_)	MR_sentinels	23	0.0547891	0.0815203	0.501526	50.9903	0.00043021	0.843629	0.191807	0.162261	0.250382	FALSE
bOHbutyrate	3-Hydroxybutyrate	Ketone bodies	J10_PLEURPLAGUE	Pleural plaque	X Diseases of the respiratory system (J10_)	MR_sentinels	23	-0.181686	0.270342	0.501545	38.2322	0.0172528	0.843641	-1.20115	0.478878	0.0204101	FALSE
GlycA	Glycoprotein Acetyls	Inflammation	TEMPOROMANDIB_INCLAVO	Temporomandibular joint disorders, including avohilmo	XI Diseases of the digestive system (K11_)	MR_sentinels	138	0.0246171	0.0366343	0.501604	145.135	0.300793	0.843676	0.12035	0.0539972	0.0274672	FALSE
Creatinine	Creatinine	Fluid balance	M13_CHRONDROPATHIES	Chondropathies	XIII Diseases of the musculoskeletal system and connective tissue (M13_)	MR_specificNMR	179	0.0604933	0.0900235	0.501602	182.148	0.399967	0.843676	0.2047	0.220802	0.355149	FALSE
Ala	Alanine	Amino acids	M13_THORACISPINEPAIN	Pain in thoracic spine	XIII Diseases of the musculoskeletal system and connective tissue (M13_)	MR_specificNMR_specificPhenome	35	0.119604	0.177986	0.501591	25.6463	0.847945	0.843676	0.468585	0.381629	0.228188	FALSE
Acetoacetate	Acetoacetate	Ketone bodies	AB1_WHOOPCOUGH	Whooping cough	I Certain infectious and parasitic diseases (AB1_)	MR_leadvarsCS	19	-0.762387	1.13562	0.502004	13.1795	0.780798	0.843687	-0.329307	2.15831	0.880529	FALSE
Lactate	Lactate	Glycolysis related metabolites	M13_DEQUERVAIN	Radial styloid tenosynovitis [de Quervain]	XIII Diseases of the musculoskeletal system and connective tissue (M13_)	MR_specificNMR	13	-0.470689	0.701008	0.501936	14.7121	0.257558	0.843687	-0.372778	2.18586	0.867681	FALSE
Leu	Leucine	Amino acids	E4_OVARDYSNAS	Ovarian dysfunction, other/unspecified	IV Endocrine, nutritional and metabolic diseases (E4_)	MR_leadvarsCS	55	-0.434461	0.64722	0.502047	52.4395	0.53477	0.843687	-2.1402	1.03278	0.0431212	FALSE
Acetone	Acetone	Ketone bodies	N14_OVARTORS	Torsion of ovary, ovarian pedicle and fallopian tube	XIV Diseases of the genitourinary system (N14_)	MR_sentinels	21	-0.359409	0.535063	0.501766	23.8477	0.249106	0.843687	-0.35423	0.989315	0.724249	FALSE
Tyr	Tyrosine	Amino acids	CD2_PRIMARY_LYMPHOID_HEMATOPOIETIC_NAS_EXALLC	Other and unspecified malignant neoplasms of lymphoid, haematopoietic and related tissue (controls excluding all cancers)	II Neoplasms from hospital discharges (CD2_)	MR_specificNMR	23	-0.334512	0.4979	0.501682	23.6997	0.363166	0.843687	-0.156314	0.640852	0.809663	FALSE
Ala	Alanine	Amino acids	ULCERPROCT	Ulcerative proctitis	Gastrointestinal endpoints	MR_specificNMR_specificPhenome	35	-0.228063	0.339689	0.501974	46.0797	0.080885	0.843687	-0.273581	0.740085	0.713996	FALSE
Pyruvate	Pyruvate	Glycolysis related metabolites	CD2_BENIGN_OTHER_NOS	Benign neoplasm of other and unspecified sites	II Neoplasms from hospital discharges (CD2_)	MR_specificNMR	31	-0.196462	0.292638	0.501998	24.9874	0.725644	0.843687	-0.630864	0.445924	0.167794	FALSE
Gly	Glycine	Amino acids	E4_CUSHING	Cushing syndrome	IV Endocrine, nutritional and metabolic diseases (E4_)	MR_leadvarsCS	124	-0.188547	0.280616	0.501646	100.962	0.927285	0.843687	-0.838251	0.429435	0.0532312	FALSE
Tyr	Tyrosine	Amino acids	M13_POLYARTHRITIS	Polyarthritis, unspecified	XIII Diseases of the musculoskeletal system and connective tissue (M13_)	MR_specificNMR_specificPhenome	19	-0.182813	0.27228	0.501957	25.5743	0.109897	0.843687	-0.0178253	0.352334	0.96024	FALSE
Val	Valine	Amino acids	N14_FEMALE_GENITAL_LSIL	LSIL lesion of the cervix uteri, vagina or vulva	XIV Diseases of the genitourinary system (N14_)	MR_specificNMR_specificPhenome	25	-0.147438	0.219518	0.501809	15.0439	0.919466	0.843687	-0.367737	0.368309	0.328451	FALSE
His	Histidine	Amino acids	K11_GASTRODUOULC	Gastroduodenal ulcer	XI Diseases of the digestive system (K11_)	MR_specificNMR_specificPhenome	14	-0.145206	0.216182	0.501786	21.7177	0.0598932	0.843687	-0.726396	0.391475	0.0882374	FALSE
Albumin	Albumin	Fluid balance	C3_MULT_MYELOMA_EXALLC	Multiple myeloma (controls excluding all cancers)	II Neoplasms, from cancer register (ICD-O-3)	MR_leadvarsCS	148	-0.141154	0.210269	0.50203	166.639	0.127877	0.843687	-0.275426	0.332776	0.409213	FALSE
Citrate	Citrate	Glycolysis related metabolites	H7_RETINOCHISISCYST	Retinoschisis and retinal cysts	VII Diseases of the eye and adnexa (H7_)	MR_leadvarsCS	109	-0.133137	0.198196	0.501746	90.096	0.893776	0.843687	-0.159746	0.311341	0.608946	FALSE
Tyr	Tyrosine	Amino acids	N14_CYSTKID	Cyst of kidney	XIV Diseases of the genitourinary system (N14_)	MR_specificNMR_specificPhenome	19	-0.119622	0.178118	0.501846	12.8294	0.801606	0.843687	-0.276167	0.227752	0.241873	FALSE
Acetone	Acetone	Ketone bodies	OTHER_SYSTCON_FG	Other systemic involvement of connective tissue (FG)	Rheuma endpoints	MR_sentinels	22	-0.104566	0.15577	0.502041	27.8049	0.145771	0.843687	-0.143699	0.288373	0.623701	FALSE
Lactate	Lactate	Glycolysis related metabolites	O15_AMNIOT_OTHER	Other disorders of amniotic fluid and membranes	XV Pregnancy, childbirth and the puerperium (O15_)	MR_sentinels	39	-0.102669	0.152812	0.501669	36.995	0.515786	0.843687	-0.177111	0.385963	0.649004	FALSE
Creatinine	Creatinine	Fluid balance	I9_MI_STRICT	Myocardial infarction, strict	IX Diseases of the circulatory system (I9_)	MR_specificNMR_specificPhenome	135	-0.0488572	0.0727229	0.501694	222.084	2.63392e-06	0.843687	-0.212853	0.190436	0.265704	FALSE
Albumin	Albumin	Fluid balance	RX_CROHN_1STLINE	First line medication for Crohn's disease	Drug purchase endpoints	MR_specificNMR_specificPhenome	43	-0.0486275	0.0724069	0.501847	79.7924	0.000388758	0.843687	-0.128833	0.154138	0.408095	FALSE
ApoB	Apolipoprotein B	Apolipoproteins	O15_PREG_ABORT	Pregnancy with abortive outcome	XV Pregnancy, childbirth and the puerperium (O15_)	MR_sentinels	49	0.0198067	0.0294872	0.501772	65.8568	0.0443924	0.843687	0.0691445	0.0407477	0.0963312	FALSE
Pyruvate	Pyruvate	Glycolysis related metabolites	N14_FEMGENPROL	Female genital prolapse	XIV Diseases of the genitourinary system (N14_)	MR_specificNMR	27	0.0520697	0.0775653	0.502029	18.9091	0.840244	0.843687	0.0329333	0.118619	0.783572	FALSE
Ala	Alanine	Amino acids	AB1_OTHER_BACTERIAL	Other bacterial diseases	I Certain infectious and parasitic diseases (AB1_)	MR_specificNMR_specificPhenome	35	0.0573701	0.0854491	0.501969	62.5842	0.00201228	0.843687	0.138658	0.185451	0.459947	FALSE
Tyr	Tyrosine	Amino acids	J10_CHRONLARYNGITIS	Chronic laryngitis and laryngotracheitis	X Diseases of the respiratory system (J10_)	MR_leadvarsCS	96	0.057862	0.0861885	0.502003	121.487	0.0347808	0.843687	0.0226356	0.135768	0.867947	FALSE
Gly	Glycine	Amino acids	D3_ACQHAEMOLYTICANAEMIA	Acquired haemolytic anaemia	III Diseases of the blood and blood-forming organs and certain disorders involving the immune mechanism (D3_)	MR_sentinels	99	0.0721869	0.107521	0.501981	129.901	0.0171609	0.843687	0.145719	0.118834	0.223078	FALSE
LDL_C	LDL Cholesterol	Cholesterol	RHEUMA_ARHTROPAT_REACTIVE	Reactive arthropathies, FINNGEN	Rheuma endpoints	MR_leadvarsCS	65	0.0754144	0.112262	0.50173	88.0776	0.0246939	0.843687	0.0796322	0.150702	0.599073	FALSE
Ala	Alanine	Amino acids	D3_ITP	Idiopathic thrombocytopenic purpura	III Diseases of the blood and blood-forming organs and certain disorders involving the immune mechanism (D3_)	MR_leadvarsCS	165	0.114699	0.170779	0.501825	176.79	0.234161	0.843687	0.0617014	0.322954	0.848722	FALSE
Ile	Isoleucine	Amino acids	H7_STRABOTH	Other strabismus	VII Diseases of the eye and adnexa (H7_)	MR_specificNMR	12	0.140261	0.208949	0.502047	13.8476	0.241542	0.843687	0.0509705	0.326187	0.878936	FALSE
Phe	Phenylalanine	Amino acids	H7_EPISCLERITIS	Episcleritis	VII Diseases of the eye and adnexa (H7_)	MR_sentinels	17	0.164883	0.245568	0.501942	11.0877	0.804038	0.843687	0.214915	0.377813	0.577884	FALSE
Lactate	Lactate	Glycolysis related metabolites	L12_FOLICULAROTH	Other follicular disorders	XII Diseases of the skin and subcutaneous tissue (L12_)	MR_sentinels	39	0.180385	0.268667	0.50196	56.0717	0.0295665	0.843687	0.263274	0.686281	0.703453	FALSE
Citrate	Citrate	Glycolysis related metabolites	H7_RETINAHAEMORR	Retinal haemorrhage	VII Diseases of the eye and adnexa (H7_)	MR_specificNMR	40	0.189799	0.28252	0.501707	16.9247	0.999204	0.843687	0.250912	0.384538	0.518005	FALSE
Acetoacetate	Acetoacetate	Ketone bodies	I9_ANEURYSM	Cerebral aneurysm, nonruptured	IX Diseases of the circulatory system (I9_)	MR_sentinels	14	0.217893	0.3246	0.502051	11.6706	0.554825	0.843687	0.120541	0.655233	0.857111	FALSE
Tyr	Tyrosine	Amino acids	G6_MENINGVIR	Viral meningitis	VI Diseases of the nervous system (G6_)	MR_sentinels	78	0.325422	0.484441	0.501745	64.0584	0.853885	0.843687	0.2653	0.747921	0.723784	FALSE
Gly	Glycine	Amino acids	C3_GBM_EXALLC	Brain glioblastoma (controls excluding all cancers)	II Neoplasms, from cancer register (ICD-O-3)	MR_specificNMR_specificPhenome	32	0.391417	0.583027	0.501996	44.8564	0.051336	0.843687	0.973311	0.76684	0.214111	FALSE
Val	Valine	Amino acids	F5_SOLVENT	Mental and behavioural disorders due to use of volatile solvents	V Mental and behavioural disorders (F5_)	MR_leadvarsCS	105	0.549283	0.818277	0.50205	98.5346	0.632828	0.843687	1.5578	1.57875	0.326087	FALSE
Val	Valine	Amino acids	C3_LIP_EXALLC	Malignant neoplasm of lip (controls excluding all cancers)	II Neoplasms, from cancer register (ICD-O-3)	MR_specificNMR	31	0.638785	0.951008	0.501779	26.7409	0.63684	0.843687	1.48877	1.6445	0.372766	FALSE
His	Histidine	Amino acids	L12_HAIRLOSSSCAR	Cicatricial alopecia [scarring hair loss]	XII Diseases of the skin and subcutaneous tissue (L12_)	MR_specificNMR_specificPhenome	14	0.756704	1.12707	0.501973	9.89501	0.702496	0.843687	0.54191	2.1936	0.809052	FALSE
GlycA	Glycoprotein Acetyls	Inflammation	ANOSMIA	Anosmia	Comorbidities of Neurological endpoints	MR_sentinels	120	0.108808	0.162099	0.502064	86.485	0.989083	0.843688	0.145455	0.241467	0.548076	FALSE
Creatinine	Creatinine	Fluid balance	M13_MYOSITISOSSIF	Myositis ossificans	XIII Diseases of the musculoskeletal system and connective tissue (M13_)	MR_sentinels	178	0.422919	0.630093	0.502092	168.144	0.671188	0.843714	2.51676	1.46487	0.0875411	FALSE
Lactate	Lactate	Glycolysis related metabolites	K11_UC_STRICT_PSC	Ulcerative colitis (strict) with PSC	Gastrointestinal endpoints	MR_specificNMR	13	-1.20145	1.79077	0.502275	12.8223	0.382091	0.843808	-3.97032	5.43903	0.480667	FALSE
Creatinine	Creatinine	Fluid balance	F5_SEXPREF	Disorders of sexual preference	V Mental and behavioural disorders (F5_)	MR_specificNMR	179	-0.542085	0.80843	0.502513	170.406	0.645383	0.843808	-1.46863	1.96062	0.454815	FALSE
Albumin	Albumin	Fluid balance	KRA_PSY_CHILDSOC_EXMORE	Social disorders starting during childhood or adolescence (more control exclusions)	Psychiatric endpoints from Katri R√§ikk√∂nen	MR_sentinels	98	-0.319668	0.47682	0.502592	121.082	0.0494149	0.843808	-0.12374	0.753584	0.869917	FALSE
Acetone	Acetone	Ketone bodies	J10_ASBESTPNEUMOC	Pneumoconiosis due to asbestos and other mineral fibres	X Diseases of the respiratory system (J10_)	MR_leadvarsCS	29	-0.306022	0.456085	0.502236	19.7103	0.874794	0.843808	-0.286355	0.81564	0.728253	FALSE
Val	Valine	Amino acids	H7_INTERHETEROTRO	Intermittent heterotropia	VII Diseases of the eye and adnexa (H7_)	MR_specificNMR_specificPhenome	27	-0.262462	0.391388	0.502481	34.4051	0.125125	0.843808	-0.598697	0.667824	0.378543	FALSE
Ile	Isoleucine	Amino acids	K11_MN_RETRGN	Mandibular retrognathia	XI Diseases of the digestive system (K11_)	MR_specificNMR	12	-0.245056	0.365535	0.502601	10.3636	0.498004	0.843808	-0.501866	0.551427	0.38417	FALSE
Acetate	Acetate	Ketone bodies	INV_VENT	Invasive ventilation	Comorbidities of COPD	MR_sentinels	16	-0.225837	0.33661	0.502274	11.6293	0.706847	0.843808	-0.617373	0.778373	0.440921	FALSE
GlycA	Glycoprotein Acetyls	Inflammation	O15_GESTAT_OEDEM_PREINUR	Gestational [pregnancy-induced] oedema and proteinuria without hypertension	XV Pregnancy, childbirth and the puerperium (O15_)	MR_specificNMR	40	-0.183238	0.273257	0.502494	32.897	0.743496	0.843808	-0.95178	0.912876	0.303714	FALSE
LDL_C	LDL Cholesterol	Cholesterol	L12_ALOPECAREATA	Alopecia areata	XII Diseases of the skin and subcutaneous tissue (L12_)	MR_sentinels	50	-0.141339	0.210685	0.502315	60.8242	0.119776	0.843808	-0.025657	0.280675	0.927546	FALSE
Citrate	Citrate	Glycolysis related metabolites	N14_VULVAL_DYSPLASIA_ALL	All dysplastic lesions of the vulva	XIV Diseases of the genitourinary system (N14_)	MR_specificNMR	40	-0.137321	0.204797	0.502526	32.6784	0.752361	0.843808	-0.206282	0.278676	0.463713	FALSE
Acetoacetate	Acetoacetate	Ketone bodies	J10_PNEUMOBACT	Bacterial pneumoniae	X Diseases of the respiratory system (J10_)	MR_sentinels	14	-0.136509	0.203473	0.502287	30.9067	0.00347918	0.843808	-0.00720836	0.421919	0.98665	FALSE
Glucose	Glucose	Glycolysis related metabolites	NEURODEGOTH	Other degenerative diseases of the nervous system	Comorbidities of Gastrointestinal endpoints	MR_specificNMR_specificPhenome	18	-0.119736	0.178457	0.502251	12.9955	0.73649	0.843808	-0.768317	0.429	0.092237	FALSE
Phe	Phenylalanine	Amino acids	L12_SEBORRHOEIC	Seborrhoeic dermatitis	XII Diseases of the skin and subcutaneous tissue (L12_)	MR_sentinels	17	-0.118681	0.176951	0.502413	15.9338	0.457594	0.843808	-0.371154	0.272146	0.192747	FALSE
Acetate	Acetate	Ketone bodies	G6_XTRAPYR	Extrapyramidal and movement disorders	VI Diseases of the nervous system (G6_)	MR_sentinels	16	-0.115652	0.172506	0.502587	22.1531	0.103852	0.843808	-0.490374	0.399327	0.239693	FALSE
Leu	Leucine	Amino acids	SPONDYLOARTHRITIS	Spondyloarthritis	Comorbidities of Interstitial lung disease endpoints	MR_sentinels	41	-0.0942783	0.140546	0.502349	58.307	0.0307233	0.843808	-0.0123692	0.255302	0.961606	FALSE
bOHbutyrate	3-Hydroxybutyrate	Ketone bodies	N14_ENDOMETRIOSIS_ASRM_STAGE1_2	Endometriosis ASRM stages 1,2	XIV Diseases of the genitourinary system (N14_)	MR_leadvarsCS	32	-0.0855132	0.127551	0.502589	27.1854	0.662831	0.843808	-0.132136	0.271018	0.629409	FALSE
Gln	Glutamine	Amino acids	J10_PNEUMONISOLLIQ	Pneumonitis due to solids and liquids	X Diseases of the respiratory system (J10_)	MR_sentinels	125	-0.057969	0.0864234	0.502376	141.807	0.130796	0.843808	-0.275196	0.118986	0.0223924	FALSE
Citrate	Citrate	Glycolysis related metabolites	F5_BEHAVE	Behavioural syndromes associated with physiological disturbances and physical factors	V Mental and behavioural disorders (F5_)	MR_specificNMR_specificPhenome	33	-0.0453658	0.0676156	0.50226	26.8028	0.727061	0.843808	-0.0743426	0.0943525	0.436725	FALSE
Tyr	Tyrosine	Amino acids	N14_PYELONEPHR	Acute tubulo-interstitial nephritis	XIV Diseases of the genitourinary system (N14_)	MR_specificNMR_specificPhenome	19	0.0332304	0.0495423	0.502381	14.3669	0.704876	0.843808	0.0412478	0.0633165	0.523463	FALSE
GlycA	Glycoprotein Acetyls	Inflammation	CD2_BENIGN_MELANOCYTIC_LOWERLIMB	Melanocytic naevi of lower limb, including hip	II Neoplasms from hospital discharges (CD2_)	MR_sentinels	138	0.0876753	0.130754	0.502515	152.987	0.165901	0.843808	0.111218	0.196545	0.572417	FALSE
Val	Valine	Amino acids	K11_COELIAC	Coeliac disease	XI Diseases of the digestive system (K11_)	MR_sentinels	76	0.0948214	0.141387	0.502443	119.644	0.000807438	0.843808	0.0969029	0.241119	0.688924	FALSE
Ala	Alanine	Amino acids	M13_SPONDYLOLISTHESIS	Spondylolisthesis/Spondylolysis	XIII Diseases of the musculoskeletal system and connective tissue (M13_)	MR_specificNMR	40	0.104453	0.155729	0.502391	34.3252	0.682866	0.843808	0.201655	0.3356	0.551488	FALSE
His	Histidine	Amino acids	F5_BEHAVE	Behavioural syndromes associated with physiological disturbances and physical factors	V Mental and behavioural disorders (F5_)	MR_specificNMR	15	0.123927	0.184848	0.502585	21.9912	0.0787958	0.843808	0.272898	0.358741	0.460406	FALSE
Tyr	Tyrosine	Amino acids	VD_SC	Vascular dementia (subcortical)	Neurological endpoints	MR_sentinels	77	0.132798	0.197998	0.50241	75.1752	0.505182	0.843808	0.0091227	0.306668	0.976347	FALSE
GlycA	Glycoprotein Acetyls	Inflammation	D3_IMMUDEFANTIBODYNAS	Other and unspecified immunodeficiencies with predominantly antibody defects	III Diseases of the blood and blood-forming organs and certain disorders involving the immune mechanism (D3_)	MR_leadvarsCS	196	0.151088	0.225276	0.502424	208.021	0.248632	0.843808	0.274305	0.345317	0.427957	FALSE
Gln	Glutamine	Amino acids	CROHN_ARTHR	Arthropathy in Crohn disease	Rheuma endpoints	MR_leadvarsCS	166	0.167963	0.250388	0.50234	209.307	0.011141	0.843808	0.145161	0.361523	0.688556	FALSE
Lactate	Lactate	Glycolysis related metabolites	C3_BLADDER_EXALLC	Malignant neoplasm of bladder (controls excluding all cancers)	II Neoplasms, from cancer register (ICD-O-3)	MR_leadvarsCS	42	0.177876	0.265082	0.502207	59.282	0.032154	0.843808	0.477208	0.650039	0.467156	FALSE
Glucose	Glucose	Glycolysis related metabolites	O15_DELIV_PERIN_LACER	Perineal laceration during delivery	XV Pregnancy, childbirth and the puerperium (O15_)	MR_specificNMR_specificPhenome	18	0.257491	0.383938	0.502439	34.5429	0.00713952	0.843808	1.38269	0.898919	0.143547	FALSE
His	Histidine	Amino acids	H8_EXT_CELLUL	Cellulitis of external ear	VIII Diseases of the ear and mastoid process (H8_)	MR_sentinels	47	0.297845	0.443834	0.502174	36.1253	0.851559	0.843808	0.330082	0.759326	0.665855	FALSE
Pyruvate	Pyruvate	Glycolysis related metabolites	H7_VASCCILIARY	Hyphaema and other vascular disorders of iris and ciliary body	VII Diseases of the eye and adnexa (H7_)	MR_specificNMR	31	0.309128	0.460742	0.502262	42.2015	0.0687784	0.843808	0.528576	0.711631	0.463597	FALSE
bOHbutyrate	3-Hydroxybutyrate	Ketone bodies	K11_EROSION	Erosion of teeth	XI Diseases of the digestive system (K11_)	MR_leadvarsCS	27	0.327536	0.488362	0.502423	18.7791	0.845619	0.843808	1.10935	1.05986	0.305253	FALSE
Lactate	Lactate	Glycolysis related metabolites	H7_LAGOPHTALMOS	Lagophthalmos	VII Diseases of the eye and adnexa (H7_)	MR_sentinels	39	0.391522	0.583703	0.502376	23.9315	0.963451	0.843808	0.541576	1.4669	0.714085	FALSE
GlycA	Glycoprotein Acetyls	Inflammation	AB1_TULARAEMIA	Tularaemia	I Certain infectious and parasitic diseases (AB1_)	MR_specificNMR	41	0.507383	0.756391	0.502351	39.1212	0.509663	0.843808	4.78707	2.51047	0.063927	FALSE
Glucose	Glucose	Glycolysis related metabolites	H7_OPTNERVNAS	Disorders of optic nerve, not elsewhere classified	VII Diseases of the eye and adnexa (H7_)	MR_specificNMR_specificPhenome	18	0.562349	0.838692	0.502534	15.9858	0.524845	0.843808	1.4664	2.01189	0.476616	FALSE
GlycA	Glycoprotein Acetyls	Inflammation	L12_PARAPSO_PLAQUE	Small plaque parapsoriasis	XII Diseases of the skin and subcutaneous tissue (L12_)	MR_specificNMR	41	1.09034	1.62605	0.502513	23.3476	0.983503	0.843808	4.4207	5.39377	0.417428	FALSE
Glucose	Glucose	Glycolysis related metabolites	K11_HYPOPLASIA_ENAMEL_PRENATAL_INCLAVO	Hypoplasia of dental enamel, prenatal , including avohilmo	XI Diseases of the digestive system (K11_)	MR_specificNMR_specificPhenome	18	1.34609	2.00783	0.50259	18.663	0.348215	0.843808	0.2033	4.84906	0.967077	FALSE
Gly	Glycine	Amino acids	I9_PVT	Portal vein thrombosis	IX Diseases of the circulatory system (I9_)	MR_specificNMR	42	-0.261176	0.389609	0.502633	30.593	0.882715	0.843842	-0.417718	0.532455	0.437361	FALSE
Lactate	Lactate	Glycolysis related metabolites	N14_ENDOMETRIOSIS_RECTPVAGSEPT_VAGINA	Endometriosis of rectovaginal septum and vagina	XIV Diseases of the genitourinary system (N14_)	MR_sentinels	33	-0.148316	0.22127	0.502671	33.8536	0.378114	0.843882	-0.365925	0.561018	0.519046	FALSE
Ile	Isoleucine	Amino acids	K11_CARIES_3_OPER_ONLYAVO	Dental caries 3 and operation codes, only avohilmo	XI Diseases of the digestive system (K11_)	MR_specificNMR_specificPhenome	11	0.0514859	0.0768131	0.502682	6.82301	0.742042	0.843882	0.0829984	0.118076	0.49988	FALSE
Citrate	Citrate	Glycolysis related metabolites	M13_OTHERJOINT	Other joint disorders	XIII Diseases of the musculoskeletal system and connective tissue (M13_)	MR_specificNMR	40	-0.0281568	0.0420128	0.502732	85.6871	2.36576e-05	0.843944	-0.0485627	0.0577117	0.405348	FALSE
Pyruvate	Pyruvate	Glycolysis related metabolites	J10_LARYNGITIS	Acute laryngitis and tracheitis	X Diseases of the respiratory system (J10_)	MR_leadvarsCS	62	-0.0648272	0.0967456	0.502807	60.6892	0.487138	0.844007	-0.187302	0.154212	0.229288	FALSE
Pyruvate	Pyruvate	Glycolysis related metabolites	D3_ANAEMIA_IRONDEF	Iron deficiency anaemia	III Diseases of the blood and blood-forming organs and certain disorders involving the immune mechanism (D3_)	MR_leadvarsCS	62	-0.0445703	0.0665113	0.502784	91.3284	0.00718874	0.844007	-0.151582	0.105189	0.154773	FALSE
Acetone	Acetone	Ketone bodies	H7_APHAKIA	Aphakia	VII Diseases of the eye and adnexa (H7_)	MR_sentinels	22	0.390693	0.58305	0.502803	17.0011	0.71104	0.844007	0.251096	1.05513	0.81432	FALSE
Glucose	Glucose	Glycolysis related metabolites	F5_PERVASIVE	Pervasive developmental disorders excl. Autism + Asperger	V Mental and behavioural disorders (F5_)	MR_leadvarsCS	78	-0.295407	0.440973	0.502923	71.7521	0.647594	0.84403	-1.41903	1.03876	0.175943	FALSE
Ile	Isoleucine	Amino acids	T1D	Type1 diabetes, definitions combined	Diabetes endpoints	MR_sentinels	29	-0.172148	0.25695	0.502878	50.5861	0.00555922	0.84403	-0.449998	0.511795	0.387022	FALSE
His	Histidine	Amino acids	N14_HYDRONEPHR	Hydronephrosis	XIV Diseases of the genitourinary system (N14_)	MR_sentinels	47	-0.098782	0.147465	0.502942	53.3028	0.213846	0.84403	-0.147097	0.255176	0.567181	FALSE
bOHbutyrate	3-Hydroxybutyrate	Ketone bodies	ALLERG_ASTHMA	Allergic asthma (mode)	Asthma and related endpoints	MR_leadvarsCS	32	-0.0898578	0.134121	0.502874	55.3252	0.0046081	0.84403	-0.640874	0.267061	0.0228204	FALSE
Gly	Glycine	Amino acids	M13_SCIATICA	Sciatica+with lumbago	XIII Diseases of the musculoskeletal system and connective tissue (M13_)	MR_sentinels	99	-0.0141496	0.0211237	0.502958	148.875	0.000706758	0.84403	-0.00761738	0.0235221	0.746757	FALSE
Gly	Glycine	Amino acids	J10_VIRALPNEUMO	Viral pneumonia	X Diseases of the respiratory system (J10_)	MR_sentinels	99	0.0277182	0.0413756	0.502911	116.375	0.0993295	0.84403	0.0393208	0.0461057	0.395848	FALSE
Pyruvate	Pyruvate	Glycolysis related metabolites	H7_CONJUNCTIVITISACUNONATOPIC	Conjunctivitis (acute, non atopic)	VII Diseases of the eye and adnexa (H7_)	MR_specificNMR	31	0.0602836	0.089985	0.502903	18.3489	0.952606	0.84403	0.0340571	0.137109	0.80558	FALSE
Val	Valine	Amino acids	CD2_BENIGN_CRANIAL_NERVE	Benign neoplasm: Cranial nerves	II Neoplasms from hospital discharges (CD2_)	MR_sentinels	76	0.194193	0.289853	0.502876	99.2742	0.0318445	0.84403	0.497005	0.491193	0.314915	FALSE
Albumin	Albumin	Fluid balance	K11_GINGIVA	Other disorders of gingiva or/and edentulous alveolar ridge	XI Diseases of the digestive system (K11_)	MR_specificNMR_specificPhenome	43	0.232086	0.346449	0.502922	29.0127	0.935994	0.84403	0.441093	0.730991	0.549555	FALSE
Acetate	Acetate	Ketone bodies	C3_DLBCL_EXALLC	Diffuse large B-cell lymphoma (controls excluding all cancers)	II Neoplasms, from cancer register (ICD-O-3)	MR_sentinels	16	0.461213	0.688348	0.502839	35.6397	0.00199204	0.84403	0.661943	1.64477	0.693429	FALSE
Lactate	Lactate	Glycolysis related metabolites	AB1_SCABIES	Scabies	I Certain infectious and parasitic diseases (AB1_)	MR_specificNMR	13	0.497304	0.742422	0.502959	12.1459	0.434037	0.84403	0.847725	2.31668	0.721363	FALSE
Acetoacetate	Acetoacetate	Ketone bodies	E4_AMINO	Other disorders of amino-acid metabolism	IV Endocrine, nutritional and metabolic diseases (E4_)	MR_leadvarsCS	19	-0.875526	1.30717	0.502993	13.1339	0.783558	0.844066	-2.25858	2.49169	0.377369	FALSE
Ala	Alanine	Amino acids	Q17_OTHER_CONGEN_MALFO_FACE_NECK	Other congenital malformations of face and neck	XVII Congenital malformations, deformations and chromosomal abnormalities (Q17)	MR_specificNMR	42	-0.350054	0.522692	0.50304	67.0512	0.00627817	0.84412	-1.0034	1.13005	0.379887	FALSE
Phe	Phenylalanine	Amino acids	F5_MILDRET	Mild mental retardation	V Mental and behavioural disorders (F5_)	MR_sentinels	17	-0.238541	0.356247	0.503116	15.7716	0.46901	0.84412	-0.656718	0.548516	0.249783	FALSE
Creatinine	Creatinine	Fluid balance	L12_PILONIDALCYST	Pilonidal cyst	XII Diseases of the skin and subcutaneous tissue (L12_)	MR_specificNMR	178	-0.0834522	0.124626	0.503098	198.78	0.125417	0.84412	-0.351623	0.306541	0.252912	FALSE
Citrate	Citrate	Glycolysis related metabolites	JOINTPAIN	Pain in joint	XIII Diseases of the musculoskeletal system and connective tissue (M13_)	MR_specificNMR_specificPhenome	33	-0.0325614	0.0486309	0.503137	38.0239	0.214018	0.84412	-0.0999452	0.0667483	0.144417	FALSE
Gly	Glycine	Amino acids	L12_PSORI_VULG	Psoriasis vulgaris	XII Diseases of the skin and subcutaneous tissue (L12_)	MR_sentinels	99	0.0257327	0.0384322	0.503138	159.254	9.08906e-05	0.84412	0.0499109	0.0425334	0.243488	FALSE
His	Histidine	Amino acids	J10_PLEURA	Other diseases of pleura	X Diseases of the respiratory system (J10_)	MR_specificNMR	15	0.0856211	0.127876	0.503135	5.90788	0.96876	0.84412	0.0465481	0.241229	0.84997	FALSE
Val	Valine	Amino acids	COPD_EARLY	Early onset COPD	COPD and related endpoints	MR_specificNMR_specificPhenome	27	0.132345	0.197659	0.503136	34.1627	0.130977	0.84412	0.0944041	0.338936	0.782896	FALSE
Ala	Alanine	Amino acids	Q17_SEPTA_DEFEC	Septal defects	XVII Congenital malformations, deformations and chromosomal abnormalities (Q17)	MR_specificNMR	42	0.202651	0.302624	0.503083	49.5668	0.168607	0.84412	0.834223	0.648512	0.205712	FALSE
Ile	Isoleucine	Amino acids	I9_CARDMYOINOTH	Cardiomyopathy in other diseases	IX Diseases of the circulatory system (I9_)	MR_specificNMR_specificPhenome	11	1.12014	1.67273	0.50308	14.7722	0.140592	0.84412	2.33129	2.6652	0.404466	FALSE
Ala	Alanine	Amino acids	AB1_SALMONELLA_OTH	Other salmonella infections	I Certain infectious and parasitic diseases (AB1_)	MR_leadvarsCS	165	-0.0965093	0.144158	0.503195	134.819	0.953598	0.844167	-0.222819	0.272567	0.414846	FALSE
Citrate	Citrate	Glycolysis related metabolites	E4_HYPOOSMNAT	Hypo-osmolality and hyponatraemia	IV Endocrine, nutritional and metabolic diseases (E4_)	MR_specificNMR	40	-0.0748524	0.11181	0.503201	51.9183	0.0807049	0.844167	-0.0390897	0.153998	0.800993	FALSE
Ala	Alanine	Amino acids	CD2_BENIGN_SALIVARY_KNOWN	Benign neoplasm: salivary glands, exclude unknown (D119)	II Neoplasms from hospital discharges (CD2_)	MR_sentinels	115	0.0774763	0.115737	0.503229	140.447	0.0469443	0.844167	0.103454	0.227743	0.650514	FALSE
Val	Valine	Amino acids	O15_PREG_GU_INFECT	Infections of genitourinary tract in pregnancy	XV Pregnancy, childbirth and the puerperium (O15_)	MR_sentinels	76	0.0840853	0.125603	0.503208	70.3073	0.631826	0.844167	0.243536	0.213196	0.257007	FALSE
Gln	Glutamine	Amino acids	Q17_CONGEN_MALFO_ANTER_SEGMENT_EYE	Congenital malformations of anterior segment of eye	XVII Congenital malformations, deformations and chromosomal abnormalities (Q17)	MR_leadvarsCS	166	0.167304	0.249925	0.503229	148.065	0.823593	0.844167	0.0274134	0.360725	0.939516	FALSE
Acetoacetate	Acetoacetate	Ketone bodies	J10_INFLUPNEU	Influenza and pneumonia	X Diseases of the respiratory system (J10_)	MR_leadvarsCS	19	0.0535422	0.0799876	0.503252	26.9024	0.080845	0.844184	0.0341271	0.156313	0.829775	FALSE
Ala	Alanine	Amino acids	CD2_BENIGN_MELANOCYTIC_SCALPNECK	Melanocytic naevi of scalp and neck	II Neoplasms from hospital discharges (CD2_)	MR_specificNMR	42	-0.307049	0.45874	0.503284	33.9695	0.773673	0.844211	-1.04235	0.984948	0.29628	FALSE
Gly	Glycine	Amino acids	THYROIDITIS	Thyroiditis	Comorbidities of Gastrointestinal endpoints	MR_specificNMR	42	0.110348	0.164866	0.503293	34.3219	0.760235	0.844211	0.192397	0.224419	0.396379	FALSE
His	Histidine	Amino acids	N14_NEUROMUSCDYSBLADD	Neuromuscular dysfunction of bladder	XIV Diseases of the genitourinary system (N14_)	MR_leadvarsCS	66	-0.0919881	0.137448	0.503331	63.135	0.542412	0.844218	-0.07107	0.244401	0.77215	FALSE
Ile	Isoleucine	Amino acids	H7_STRABOTH	Other strabismus	VII Diseases of the eye and adnexa (H7_)	MR_specificNMR_specificPhenome	11	0.148258	0.221521	0.503322	13.779	0.183314	0.844218	0.00931419	0.353396	0.979548	FALSE
Creatinine	Creatinine	Fluid balance	G6_AUTOTHUNS	Other and unspecified disorders of autonomic nervous system	VI Diseases of the nervous system (G6_)	MR_specificNMR_specificPhenome	135	0.528749	0.79006	0.503336	117.775	0.839646	0.844218	1.30349	2.02585	0.521055	FALSE
Citrate	Citrate	Glycolysis related metabolites	CPAP	Continuous positive airway pressure	Interstitial lung disease endpoints	MR_specificNMR	40	0.0608531	0.0909336	0.503365	42.9687	0.305051	0.844247	0.0116493	0.124689	0.926055	FALSE
Ile	Isoleucine	Amino acids	M13_BURSITISHIPOTH	Other bursitis of hip	XIII Diseases of the musculoskeletal system and connective tissue (M13_)	MR_specificNMR	12	-0.503913	0.753126	0.503435	12.9901	0.293973	0.844322	-1.39425	1.1184	0.240938	FALSE
ApoB	Apolipoprotein B	Apolipoproteins	M13_DISCINFECTION	Infection of intervertebral disc (pyogenic)	XIII Diseases of the musculoskeletal system and connective tissue (M13_)	MR_sentinels	50	0.196877	0.294237	0.503425	34.2764	0.945225	0.844322	0.679255	0.412152	0.10587	FALSE
Ala	Alanine	Amino acids	I9_DISVEINLYMPH	Diseases of veins, lymphatic vessels and lymph nodes, not elsewhere classified	IX Diseases of the circulatory system (I9_)	MR_specificNMR	42	-0.0515671	0.0770738	0.503456	72.6216	0.00169311	0.844336	-0.0718677	0.16754	0.670255	FALSE
Albumin	Albumin	Fluid balance	E4_THYROIDITCHRON	Chronic thyroiditis	IV Endocrine, nutritional and metabolic diseases (E4_)	MR_specificNMR_specificPhenome	43	-0.822853	1.23031	0.50361	33.6421	0.81766	0.84435	-0.94615	2.6073	0.718555	FALSE
Citrate	Citrate	Glycolysis related metabolites	M13_TAKAYASU	Aortic arch syndrome [Takayasu]	XIII Diseases of the musculoskeletal system and connective tissue (M13_)	MR_sentinels	86	-0.602713	0.901153	0.503608	71.2631	0.856444	0.84435	-0.946095	1.76502	0.593357	FALSE
Val	Valine	Amino acids	ARTHRO_SPEC	Other specific arthropathies	Rheuma endpoints	MR_specificNMR_specificPhenome	27	-0.379614	0.567454	0.503509	23.8971	0.581846	0.84435	-1.47745	0.957619	0.135434	FALSE
Ala	Alanine	Amino acids	C3_SMALL_INTESTINE_EXALLC	Malignant neoplasm of small intestine (controls excluding all cancers)	II Neoplasms, from cancer register (ICD-O-3)	MR_leadvarsCS	164	-0.137919	0.206205	0.503596	173.117	0.278984	0.84435	-0.603695	0.386909	0.12064	FALSE
Leu	Leucine	Amino acids	L12_URTICARIA	Urticaria	XII Diseases of the skin and subcutaneous tissue (L12_)	MR_specificNMR	12	-0.102424	0.153148	0.503626	3.80217	0.975351	0.84435	-0.0560102	0.187085	0.770777	FALSE
Val	Valine	Amino acids	H7_KERATITIS	Keratitis	VII Diseases of the eye and adnexa (H7_)	MR_specificNMR	31	-0.0841695	0.125824	0.503529	30.7033	0.430094	0.84435	-0.0136466	0.220683	0.951116	FALSE
Gln	Glutamine	Amino acids	M13_SJOGREN	Sicca syndrome [Sj√∂gren]	XIII Diseases of the musculoskeletal system and connective tissue (M13_)	MR_sentinels	124	-0.0596836	0.0892358	0.503604	157.488	0.019548	0.84435	-0.0227826	0.125845	0.856639	FALSE
Tyr	Tyrosine	Amino acids	ST19_FRACT_FOREA	Fracture of forearm	XIX Injury, poisoning and certain other consequences of external causes (ST19_)	MR_specificNMR_specificPhenome	18	-0.0384162	0.0574272	0.503525	19.407	0.305679	0.84435	-0.0173102	0.0757856	0.82222	FALSE
Albumin	Albumin	Fluid balance	N14_SPERMATOCELE	Spermatocele	XIV Diseases of the genitourinary system (N14_)	MR_sentinels	93	0.082673	0.123598	0.503566	85.0338	0.683545	0.84435	0.110232	0.190051	0.563338	FALSE
GlycA	Glycoprotein Acetyls	Inflammation	K11_IBS	Irritable bowel syndrome	XI Diseases of the digestive system (K11_)	MR_specificNMR	40	0.0957701	0.143154	0.503494	36.2991	0.593735	0.84435	0.747142	0.480441	0.128208	FALSE
His	Histidine	Amino acids	M13_ARTHROSIS_KNEE_PRIM_KNEESURG	Gonarthrosis, primary, with knee surgery	XIII Diseases of the musculoskeletal system and connective tissue (M13_)	MR_specificNMR_specificPhenome	14	0.0996821	0.149048	0.503628	20.4102	0.085443	0.84435	0.163413	0.301444	0.597673	FALSE
Tyr	Tyrosine	Amino acids	E4_HYPERGLYCER	Pure hyperglyceridaemia	IV Endocrine, nutritional and metabolic diseases (E4_)	MR_leadvarsCS	96	0.173375	0.25917	0.503519	153.215	0.000144384	0.84435	0.118032	0.408784	0.773417	FALSE
Gln	Glutamine	Amino acids	G6_BENINTRAHYP	Benign intracranial hypertension	VI Diseases of the nervous system (G6_)	MR_specificNMR_specificPhenome	51	0.482734	0.721683	0.503559	38.5638	0.880322	0.84435	2.33761	1.8803	0.219706	FALSE
bOHbutyrate	3-Hydroxybutyrate	Ketone bodies	ULCERILEO	Ulcerative ileocolitis	Gastrointestinal endpoints	MR_sentinels	23	0.252259	0.377198	0.503642	34.4027	0.0446813	0.844352	0.532311	0.765483	0.494433	FALSE
Ile	Isoleucine	Amino acids	C3_OVARY_SEROUS_EXALLC	Serous carcinoma of ovary (controls excluding all cancers)	II Neoplasms, from cancer register (ICD-O-3)	MR_specificNMR	12	0.364758	0.545433	0.503655	3.6277	0.979571	0.844353	0.587719	0.812367	0.485973	FALSE
Creatinine	Creatinine	Fluid balance	M13_DISCITIS	Discitis, unspecified	XIII Diseases of the musculoskeletal system and connective tissue (M13_)	MR_sentinels	178	-0.199357	0.29813	0.503692	206.373	0.0645975	0.844366	-0.88067	0.695618	0.207177	FALSE
Albumin	Albumin	Fluid balance	L12_OTHERCONTACT	Other contact dermatitis	XII Diseases of the skin and subcutaneous tissue (L12_)	MR_specificNMR_specificPhenome	43	-0.193986	0.290096	0.503689	54.6309	0.0915535	0.844366	-0.0573103	0.619116	0.926698	FALSE
Val	Valine	Amino acids	M13_OTHERJOINT	Other joint disorders	XIII Diseases of the musculoskeletal system and connective tissue (M13_)	MR_specificNMR_specificPhenome	27	0.0516177	0.0771936	0.5037	45.8497	0.00948107	0.844366	0.0339588	0.132381	0.799646	FALSE
His	Histidine	Amino acids	L12_OTHERINFILTRATIVESKIN	Other infiltrative disorders of skin and subcutaneous tissue	XII Diseases of the skin and subcutaneous tissue (L12_)	MR_leadvarsCS	66	-0.446629	0.668249	0.503905	73.8042	0.212516	0.844477	-2.06508	1.16839	0.0819177	FALSE
Tyr	Tyrosine	Amino acids	FELTY	Felty syndrome	Rheuma endpoints	MR_specificNMR_specificPhenome	19	-0.415382	0.621776	0.504096	11.7746	0.858653	0.844477	-0.900652	0.792621	0.271598	FALSE
Val	Valine	Amino acids	FELTY	Felty syndrome	Rheuma endpoints	MR_leadvarsCS	105	-0.397798	0.59541	0.504065	102.751	0.516208	0.844477	-1.14359	1.15142	0.322937	FALSE
Citrate	Citrate	Glycolysis related metabolites	Q17_CONGEN_MALFO_ANTER_SEGMENT_EYE	Congenital malformations of anterior segment of eye	XVII Congenital malformations, deformations and chromosomal abnormalities (Q17)	MR_sentinels	86	-0.281416	0.421263	0.504116	72.1166	0.839191	0.844477	-0.0926612	0.823994	0.910732	FALSE
Acetone	Acetone	Ketone bodies	OSTPOPATFRCTURE_POSTEMENO	Postmenopausal osteoporosis with pathological fracture	Rheuma endpoints	MR_sentinels	22	-0.224033	0.335374	0.504128	14.007	0.869297	0.844477	-0.551263	0.606936	0.374549	FALSE
Leu	Leucine	Amino acids	C3_MULT_MYELOMA_EXALLC	Multiple myeloma (controls excluding all cancers)	II Neoplasms, from cancer register (ICD-O-3)	MR_leadvarsCS	56	-0.203166	0.304103	0.504082	55.32	0.462537	0.844477	-0.479805	0.489504	0.331366	FALSE
Tyr	Tyrosine	Amino acids	AD_LO_EXMORE	Alzheimer‚Äôs disease (Late onset) (more control exclusions)	Neurological endpoints	MR_specificNMR_specificPhenome	19	-0.0773315	0.115741	0.504044	21.5561	0.252292	0.844477	-0.0497825	0.152021	0.74731	FALSE
Creatinine	Creatinine	Fluid balance	E4_HYPERPARA	Hyperparathyroidism	IV Endocrine, nutritional and metabolic diseases (E4_)	MR_specificNMR_specificPhenome	135	-0.0693172	0.103758	0.50409	115.687	0.871372	0.844477	-0.00717135	0.270226	0.978868	FALSE
Albumin	Albumin	Fluid balance	H7_OCUMUSCLE	Disorders of ocular muscles, binocular movement, accommodation and refraction	VII Diseases of the eye and adnexa (H7_)	MR_specificNMR	56	-0.0565112	0.0845914	0.504102	54.7578	0.483839	0.844477	-0.348505	0.179004	0.0567536	FALSE
Val	Valine	Amino acids	C3_BREAST_EXALLC	Malignant neoplasm of breast (controls excluding all cancers)	II Neoplasms, from cancer register (ICD-O-3)	MR_leadvarsCS	98	-0.0454392	0.0680218	0.504127	121.812	0.0449677	0.844477	-0.0059791	0.131783	0.963906	FALSE
Gly	Glycine	Amino acids	L12_CORNSANDCALLOS	Corns and callosities	XII Diseases of the skin and subcutaneous tissue (L12_)	MR_sentinels	99	-0.0358951	0.0536987	0.503845	104.151	0.316363	0.844477	-0.0456302	0.0598872	0.447946	FALSE
GlycA	Glycoprotein Acetyls	Inflammation	L12_ALLERGICCONTACT	Allergic contact dermatitis	XII Diseases of the skin and subcutaneous tissue (L12_)	MR_leadvarsCS	196	0.0403672	0.0603948	0.503885	200.762	0.373486	0.844477	0.0579341	0.0927905	0.533129	FALSE
Glucose	Glucose	Glycolysis related metabolites	O15_MATERN_CARE_PELVIC_ABNORM	Maternal care for known or suspected abnormality of pelvic organs	XV Pregnancy, childbirth and the puerperium (O15_)	MR_sentinels	65	0.0479324	0.0717338	0.504007	53.2717	0.828252	0.844477	0.0354799	0.133911	0.791912	FALSE
Ile	Isoleucine	Amino acids	H7_VITRBODYGLOBE	Disorders of vitreous body	VII Diseases of the eye and adnexa (H7_)	MR_sentinels	29	0.0647946	0.0969881	0.504091	30.6851	0.331238	0.844477	0.00334671	0.195063	0.986437	FALSE
Tyr	Tyrosine	Amino acids	M13_CHRONDROPATHIES	Chondropathies	XIII Diseases of the musculoskeletal system and connective tissue (M13_)	MR_specificNMR_specificPhenome	19	0.0711075	0.106444	0.504117	12.316	0.830503	0.844477	0.0193022	0.136087	0.888876	FALSE
Creatinine	Creatinine	Fluid balance	C_DIFFICILE_ENTEROCOLITIS	Enterocolitis due to Clostridium difficile	I Certain infectious and parasitic diseases (AB1_)	MR_specificNMR	179	0.0814858	0.121937	0.503966	211.774	0.0424725	0.844477	0.30596	0.298899	0.307409	FALSE
bOHbutyrate	3-Hydroxybutyrate	Ketone bodies	E4_OBESITYNAS	Obesity, other/unspecified	IV Endocrine, nutritional and metabolic diseases (E4_)	MR_sentinels	23	0.0919462	0.137643	0.504132	41.8244	0.00656401	0.844477	0.663066	0.240754	0.011889	FALSE
Tyr	Tyrosine	Amino acids	CHRONOTH	Other Crohn's disease	Gastrointestinal endpoints	MR_specificNMR	23	0.118555	0.177437	0.504037	27.1198	0.206711	0.844477	0.0580287	0.228541	0.802035	FALSE
GlycA	Glycoprotein Acetyls	Inflammation	D3_IMMUDEFANTIBODYNAS	Other and unspecified immunodeficiencies with predominantly antibody defects	III Diseases of the blood and blood-forming organs and certain disorders involving the immune mechanism (D3_)	MR_sentinels	138	0.156386	0.234009	0.503948	137.633	0.468725	0.844477	0.27555	0.351054	0.433864	FALSE
Ala	Alanine	Amino acids	GOUT_IDIO	Idiopathic gout	Rheuma endpoints	MR_specificNMR	42	0.163063	0.24405	0.504037	41.6867	0.44077	0.844477	0.106776	0.53059	0.841531	FALSE
Ile	Isoleucine	Amino acids	RHEUMA_OTHER_WIDE	Other (seronegative) rheumatoid arthritis, wide	Rheuma endpoints	MR_specificNMR	12	0.180732	0.270446	0.503959	19.096	0.0593917	0.844477	0.00695308	0.416785	0.987018	FALSE
Tyr	Tyrosine	Amino acids	CD2_BENIGN_ENDOCRINE_PANCREAS	Benign neoplasm: Endocrine pancreas	II Neoplasms from hospital discharges (CD2_)	MR_sentinels	78	0.30541	0.457068	0.504009	85.1348	0.246023	0.844477	1.0469	0.704678	0.14151	FALSE
Val	Valine	Amino acids	SLE_FG	SLE (Finngen)	Rheuma endpoints	MR_specificNMR_specificPhenome	27	0.307063	0.45943	0.503906	27.6348	0.37666	0.844477	0.312873	0.786024	0.693976	FALSE
Acetoacetate	Acetoacetate	Ketone bodies	POLYCYTVERA	Polycythaemia vera	Other, not yet classified endpoints (same as #MISC)	MR_leadvarsCS	19	0.326443	0.488568	0.504029	17.9908	0.456256	0.844477	0.966129	0.93874	0.317818	FALSE
Albumin	Albumin	Fluid balance	K11_HYPOPLASIA_ENAMEL_INCLAVO	Hypoplasia of dental enamel , including avohilmo	XI Diseases of the digestive system (K11_)	MR_specificNMR_specificPhenome	43	0.366516	0.548318	0.503854	48.3601	0.231577	0.844477	1.93817	1.13208	0.0944424	FALSE
Leu	Leucine	Amino acids	D3_DEF_IGG	Selective deficiency of immunoglobulin G [IgG] subclasses	III Diseases of the blood and blood-forming organs and certain disorders involving the immune mechanism (D3_)	MR_leadvarsCS	56	0.395102	0.591449	0.504118	57.4094	0.385965	0.844477	0.943672	0.950508	0.325232	FALSE
Gln	Glutamine	Amino acids	H7_LENSDISLOCATIO	Dislocation of lens	VII Diseases of the eye and adnexa (H7_)	MR_specificNMR_specificPhenome	51	0.412939	0.617836	0.503902	55.4233	0.277588	0.844477	0.938424	1.62687	0.566697	FALSE
Leu	Leucine	Amino acids	E4_PRECOXCENTPUB	Precocious central puberty	IV Endocrine, nutritional and metabolic diseases (E4_)	MR_sentinels	43	0.478095	0.7154	0.503949	43.4895	0.407786	0.844477	2.27647	1.27025	0.0804908	FALSE
Leu	Leucine	Amino acids	CD2_BENIGN_MELANOCYTIC_EYELID	Melanocytic naevi of eyelid, including canthus	II Neoplasms from hospital discharges (CD2_)	MR_specificNMR_specificPhenome	11	0.937914	1.40317	0.503863	19.0247	0.0399505	0.844477	0.534931	1.77424	0.769885	FALSE
Val	Valine	Amino acids	N14_HENOCHSCHONLEIN_NEPHRITIS	Henoch-Sch√∂nlein purpura nephritis¬†(HSPN)	XIV Diseases of the genitourinary system (N14_)	MR_specificNMR	31	-1.04205	1.56049	0.50428	38.967	0.12647	0.844501	-3.70594	2.64573	0.171906	FALSE
bOHbutyrate	3-Hydroxybutyrate	Ketone bodies	CD2_BENIGN_MELANOCYTIC_EAR	Melanocytic naevi of ear and external auricular canal	II Neoplasms from hospital discharges (CD2_)	MR_sentinels	23	-0.576746	0.863539	0.504206	16.6867	0.78041	0.844501	-0.05824	1.71902	0.973293	FALSE
His	Histidine	Amino acids	CD2_BENIGN_MELANOCYTIC_NOS	Melanocytic naevi, other sites/unspecified	II Neoplasms from hospital discharges (CD2_)	MR_specificNMR_specificPhenome	14	-0.220686	0.330464	0.504257	3.93724	0.991841	0.844501	-0.557356	0.644203	0.403901	FALSE
Gln	Glutamine	Amino acids	Q17_CONGEN_MALFO_URINARY_SYSTEM	Congenital malformations of the urinary system	XVII Congenital malformations, deformations and chromosomal abnormalities (Q17)	MR_sentinels	125	-0.0762631	0.114183	0.504195	169.51	0.00416913	0.844501	-0.105396	0.161257	0.514594	FALSE
ApoB	Apolipoprotein B	Apolipoproteins	O15_MATERN_CARE_FETAL_ABNORM	Maternal care for known or suspected fetal abnormality and damage	XV Pregnancy, childbirth and the puerperium (O15_)	MR_leadvarsCS	66	-0.0445716	0.0667457	0.504272	55.1158	0.80398	0.844501	-0.0337252	0.0948941	0.72346	FALSE
Leu	Leucine	Amino acids	DEATH	Any death	Common endpoint	MR_leadvarsCS	55	-0.0346606	0.0518929	0.504181	74.0008	0.0366957	0.844501	-0.0696919	0.0828225	0.403871	FALSE
Pyruvate	Pyruvate	Glycolysis related metabolites	JOINTPAIN	Pain in joint	XIII Diseases of the musculoskeletal system and connective tissue (M13_)	MR_leadvarsCS	61	-0.0322127	0.0482286	0.504187	85.6414	0.0165574	0.844501	-0.0631667	0.0779171	0.420801	FALSE
Creatinine	Creatinine	Fluid balance	M13_REACTARTH	Reactive arthropathies	XIII Diseases of the musculoskeletal system and connective tissue (M13_)	MR_specificNMR	179	0.0900675	0.134879	0.504284	231.472	0.00431933	0.844501	0.147248	0.331474	0.657424	FALSE
GlycA	Glycoprotein Acetyls	Inflammation	AB1_ZOONOTIC_BACTERIAL	Certain zoonotic bacterial diseases	I Certain infectious and parasitic diseases (AB1_)	MR_sentinels	138	0.128902	0.193011	0.504231	135.608	0.517559	0.844501	0.318273	0.2893	0.273211	FALSE
His	Histidine	Amino acids	G6_MONOOTHUNS	Other and unspecified mononeuropathies, also in other diseases	VI Diseases of the nervous system (G6_)	MR_sentinels	47	0.174983	0.262041	0.504281	35.1618	0.877442	0.844501	0.309237	0.424729	0.470336	FALSE
Citrate	Citrate	Glycolysis related metabolites	N14_ENDOMETRIOSIS_INTESTINE	Endometriosis of intestine	XIV Diseases of the genitourinary system (N14_)	MR_specificNMR	32	0.214606	0.32136	0.504258	25.8509	0.728438	0.844501	0.0599179	0.439848	0.892554	FALSE
Leu	Leucine	Amino acids	M13_POLYARTHRITIS	Polyarthritis, unspecified	XIII Diseases of the musculoskeletal system and connective tissue (M13_)	MR_specificNMR	12	-0.33819	0.506517	0.504339	12.4914	0.327864	0.844572	-1.05255	0.581368	0.100325	FALSE
Citrate	Citrate	Glycolysis related metabolites	H7_DEGENMYOPIA	Degenerative myopia	VII Diseases of the eye and adnexa (H7_)	MR_specificNMR	40	-0.40822	0.611444	0.504368	51.4601	0.0873407	0.844578	-1.03687	0.830028	0.219232	FALSE
Acetone	Acetone	Ketone bodies	M13_LATERALEPICOND	Lateral epicondylitis	XIII Diseases of the musculoskeletal system and connective tissue (M13_)	MR_leadvarsCS	29	-0.112622	0.168688	0.504366	26.0287	0.571468	0.844578	-0.408707	0.300899	0.185616	FALSE
Tyr	Tyrosine	Amino acids	C3_GBM_EXALLC	Brain glioblastoma (controls excluding all cancers)	II Neoplasms, from cancer register (ICD-O-3)	MR_specificNMR_specificPhenome	19	-0.27936	0.418501	0.504436	17.1577	0.512292	0.844607	-0.554796	0.534483	0.313807	FALSE
Val	Valine	Amino acids	E4_GOITRENOD	Nontoxic single thyroid nodule	IV Endocrine, nutritional and metabolic diseases (E4_)	MR_specificNMR	31	-0.224529	0.336403	0.504491	37.6274	0.159552	0.844607	-0.445444	0.587799	0.454675	FALSE
Gln	Glutamine	Amino acids	K11_ORAL_LICHEN_PLANUS	Oral lichen ruber planus	XI Diseases of the digestive system (K11_)	MR_sentinels	125	-0.12061	0.180669	0.504407	154.769	0.0318852	0.844607	-0.115214	0.255287	0.652559	FALSE
Albumin	Albumin	Fluid balance	J10_PLEUREFFUSION	Pleural effusion	X Diseases of the respiratory system (J10_)	MR_specificNMR	56	-0.115964	0.173744	0.504489	62.6024	0.224573	0.844607	-0.389869	0.370299	0.297099	FALSE
Pyruvate	Pyruvate	Glycolysis related metabolites	K11_PULPITIS_1_ONLYAVO	Dental pulpitis 1, only avohilmo	XI Diseases of the digestive system (K11_)	MR_specificNMR	31	-0.0254612	0.038147	0.504485	39.5825	0.113206	0.844607	-0.0706901	0.0580529	0.23316	FALSE
Ile	Isoleucine	Amino acids	F5_DEPRESSION_RECURRENT	Recurrent or chronic depression	V Mental and behavioural disorders (F5_)	MR_sentinels	27	0.0748121	0.11209	0.504499	40.8081	0.0324411	0.844607	0.28907	0.223331	0.20737	FALSE
Citrate	Citrate	Glycolysis related metabolites	M13_DISCITIS	Discitis, unspecified	XIII Diseases of the musculoskeletal system and connective tissue (M13_)	MR_specificNMR_specificPhenome	32	0.240258	0.35994	0.504457	34.3883	0.308671	0.844607	0.530861	0.505632	0.30215	FALSE
Val	Valine	Amino acids	G6_MERALGIA	Meralgia paraesthetica	VI Diseases of the nervous system (G6_)	MR_specificNMR_specificPhenome	27	0.315634	0.472855	0.504448	17.9342	0.878154	0.844607	0.838439	0.798131	0.303536	FALSE
Acetate	Acetate	Ketone bodies	L12_PAPULOSQUAOTH	Other papulosquamous disorders	XII Diseases of the skin and subcutaneous tissue (L12_)	MR_leadvarsCS	21	0.593074	0.888445	0.504426	27.0302	0.134417	0.844607	1.81499	1.55682	0.258109	FALSE
Albumin	Albumin	Fluid balance	BRONCHITIS	Bronchitis	Asthma and related endpoints	MR_leadvarsCS	149	0.0192394	0.0288294	0.504547	232.31	1.16668e-05	0.844612	0.117435	0.0444886	0.00919427	FALSE
His	Histidine	Amino acids	I9_HEARTFAIL_AND_CHD	Heart failure and coronary heart disease	Cardiometabolic endpoints	MR_sentinels	47	0.0735563	0.110228	0.504573	95.4367	2.58426e-05	0.844612	0.30067	0.185844	0.112681	FALSE
Glucose	Glucose	Glycolysis related metabolites	H7_OPTNEUROTH	Other disorders of optic [2nd] nerve and visual pathways	VII Diseases of the eye and adnexa (H7_)	MR_leadvarsCS	78	0.122191	0.183096	0.504542	79.5493	0.39866	0.844612	1.31422	0.425187	0.00278851	FALSE
Albumin	Albumin	Fluid balance	CD2_BENIGN_SIGMOID_COLON	Benign neoplasm: Sigmoid colon	II Neoplasms from hospital discharges (CD2_)	MR_specificNMR_specificPhenome	43	0.125372	0.187857	0.504529	44.8894	0.351705	0.844612	0.540102	0.392921	0.176728	FALSE
LDL_C	LDL Cholesterol	Cholesterol	C3_LIPOSARCOMA_EXALLC	Liposarcoma (controls excluding all cancers)	II Neoplasms, from cancer register (ICD-O-3)	MR_sentinels	50	0.256023	0.383655	0.504563	40.4771	0.801835	0.844612	0.627036	0.507431	0.222581	FALSE
Leu	Leucine	Amino acids	H8_EXT_CHOL	Cholesteatoma of external ear	VIII Diseases of the ear and mastoid process (H8_)	MR_sentinels	43	0.457665	0.685841	0.504577	37.6943	0.660351	0.844612	1.78904	1.23795	0.156014	FALSE
Leu	Leucine	Amino acids	M13_SCOLIOSIS	Scoliosis	XIII Diseases of the musculoskeletal system and connective tissue (M13_)	MR_specificNMR	12	-0.279493	0.418864	0.504603	21.4112	0.0293525	0.844635	-0.245577	0.5374	0.657457	FALSE
Citrate	Citrate	Glycolysis related metabolites	F5_ANAPER	Anankastic personality disorder	V Mental and behavioural disorders (F5_)	MR_specificNMR	40	-0.14691	0.22019	0.504646	43.7337	0.277406	0.844664	-0.00420161	0.301672	0.988961	FALSE
Ile	Isoleucine	Amino acids	M13_LORDOSIS	Lordosis	XIII Diseases of the musculoskeletal system and connective tissue (M13_)	MR_specificNMR_specificPhenome	11	1.39353	2.08861	0.504641	12.4555	0.255729	0.844664	3.73417	3.19911	0.273103	FALSE
Acetone	Acetone	Ketone bodies	N14_ENDOMETRIOSIS_OVARY	Endometriosis of ovary	XIV Diseases of the genitourinary system (N14_)	MR_sentinels	18	-0.11669	0.174912	0.504686	16.9729	0.456204	0.844692	-0.519312	0.314188	0.117841	FALSE
ApoB	Apolipoprotein B	Apolipoproteins	D3_ALLERGPURPURA	Allergic purpura	III Diseases of the blood and blood-forming organs and certain disorders involving the immune mechanism (D3_)	MR_sentinels	50	0.12647	0.189572	0.504688	55.2028	0.251857	0.844692	0.207894	0.268902	0.443241	FALSE
His	Histidine	Amino acids	O15_PLAC_PRAEVIA	Placenta praevia	XV Pregnancy, childbirth and the puerperium (O15_)	MR_leadvarsCS	64	-0.131297	0.196831	0.504738	46.7708	0.937234	0.844755	-0.22638	0.347194	0.516795	FALSE
Leu	Leucine	Amino acids	MACULAR_CYST	Macular cyst	VII Diseases of the eye and adnexa (H7_)	MR_leadvarsCS	56	-0.239362	0.358846	0.504752	67.7717	0.11566	0.844758	-0.360742	0.579498	0.536228	FALSE
Ala	Alanine	Amino acids	CD2_BENIGN_LIPO_SKIN_NOS	Benign lipomatous neoplasm of skin and subcutaneous tissue of other and unspecified sites	II Neoplasms from hospital discharges (CD2_)	MR_specificNMR_specificPhenome	35	-0.616301	0.924018	0.504785	37.2926	0.320106	0.844764	-2.35222	1.92471	0.230321	FALSE
Ile	Isoleucine	Amino acids	H8_CHOLEASTOMA	Cholesteatoma of middle ear	VIII Diseases of the ear and mastoid process (H8_)	MR_leadvarsCS	39	-0.164452	0.246563	0.504788	24.0145	0.962398	0.844764	-0.454115	0.424392	0.291534	FALSE
Ala	Alanine	Amino acids	N14_CYSTITIS	Cystitis	XIV Diseases of the genitourinary system (N14_)	MR_specificNMR_specificPhenome	35	-0.0509739	0.0764289	0.504807	46.9459	0.0688419	0.844764	-0.286033	0.159746	0.082545	FALSE
Val	Valine	Amino acids	L12_SEBORRKERAT	Seborrhoeic keratosis	XII Diseases of the skin and subcutaneous tissue (L12_)	MR_leadvarsCS	105	0.0726748	0.108966	0.504804	155.589	0.000793519	0.844764	0.0215725	0.212281	0.919254	FALSE
Lactate	Lactate	Glycolysis related metabolites	L12_HIRSUTISM	Hirsutism in women	XII Diseases of the skin and subcutaneous tissue (L12_)	MR_sentinels	39	-0.318339	0.47734	0.504835	42.5138	0.282843	0.84479	-0.906571	1.21488	0.460247	FALSE
Acetate	Acetate	Ketone bodies	O15_ABORT_UNS	Unspecified abortion	XV Pregnancy, childbirth and the puerperium (O15_)	MR_leadvarsCS	20	-0.227598	0.341287	0.504847	12.3809	0.868707	0.84479	-0.113997	0.604892	0.852626	FALSE
Tyr	Tyrosine	Amino acids	D3_COAGOTHER	Other coagulation defects	III Diseases of the blood and blood-forming organs and certain disorders involving the immune mechanism (D3_)	MR_specificNMR	23	0.137957	0.206878	0.504866	35.2451	0.0365198	0.8448	0.20993	0.266559	0.439757	FALSE
Gln	Glutamine	Amino acids	Q17_CONGEN_MALFO_RETI	Congenital retinoschisis	XVII Congenital malformations, deformations and chromosomal abnormalities (Q17)	MR_specificNMR	56	-0.893338	1.33996	0.504971	51.1225	0.623532	0.844807	-2.19858	3.51908	0.534761	FALSE
Gly	Glycine	Amino acids	JUVEN_ARTHR	Juvenile arthritis (FINNGEN)	Rheuma endpoints	MR_specificNMR	42	-0.128056	0.192064	0.504941	28.748	0.925333	0.844807	-0.21403	0.261075	0.417186	FALSE
Albumin	Albumin	Fluid balance	O15_DELIV_PERIN_LACER	Perineal laceration during delivery	XV Pregnancy, childbirth and the puerperium (O15_)	MR_specificNMR_specificPhenome	42	-0.122965	0.184436	0.504959	25.4096	0.973203	0.844807	-0.213805	0.391518	0.588035	FALSE
Gln	Glutamine	Amino acids	L12_FOODDERMAT	Dermatitis due to ingested food	XII Diseases of the skin and subcutaneous tissue (L12_)	MR_leadvarsCS	166	-0.0786945	0.118031	0.504946	177.584	0.238134	0.844807	-0.0994079	0.170858	0.561489	FALSE
Citrate	Citrate	Glycolysis related metabolites	F5_PSYCHDEV	Disorders of psychological development	V Mental and behavioural disorders (F5_)	MR_leadvarsCS	109	-0.0522102	0.0783028	0.504917	102.889	0.620886	0.844807	-0.19963	0.122972	0.107451	FALSE
Glucose	Glucose	Glycolysis related metabolites	K11_PERIODON_CHRON	Chronic periodontitis	XI Diseases of the digestive system (K11_)	MR_specificNMR_specificPhenome	18	0.190943	0.286385	0.50494	12.3892	0.77602	0.844807	1.05014	0.683808	0.144143	FALSE
Acetoacetate	Acetoacetate	Ketone bodies	M13_OSTEOMYELITIS	Osteomyelitis	XIII Diseases of the musculoskeletal system and connective tissue (M13_)	MR_leadvarsCS	19	0.236478	0.354663	0.504921	18.6175	0.415722	0.844807	0.424901	0.691474	0.547032	FALSE
GlycA	Glycoprotein Acetyls	Inflammation	M13_ANKYLOSISJOINT	Ankylosis of joint	XIII Diseases of the musculoskeletal system and connective tissue (M13_)	MR_specificNMR_specificPhenome	26	0.95789	1.43673	0.504953	24.3203	0.500931	0.844807	7.99415	4.14144	0.065471	FALSE
GlycA	Glycoprotein Acetyls	Inflammation	H7_IRIDOCYCLITIS	Iridocyclitis	VII Diseases of the eye and adnexa (H7_)	MR_sentinels	138	-0.0404866	0.0607323	0.505002	206.078	0.000123984	0.844826	-0.0857247	0.0912139	0.348976	FALSE
Gly	Glycine	Amino acids	L12_LOCALSCLERODERMA	Localized scleroderma [morphea]	XII Diseases of the skin and subcutaneous tissue (L12_)	MR_sentinels	99	0.0869864	0.130486	0.505007	118.646	0.0764862	0.844826	0.138421	0.145105	0.342484	FALSE
GlycA	Glycoprotein Acetyls	Inflammation	CD2_INSITU_BREAST_INTRADUCTAL_EXALLC	Carcinoma in situ of breast, intraductal (controls excluding all cancers)	II Neoplasms from hospital discharges (CD2_)	MR_specificNMR	37	0.220563	0.330925	0.505088	41.2068	0.253318	0.844939	0.166804	1.1819	0.888575	FALSE
Ile	Isoleucine	Amino acids	CD2_BENIGN_MEDIASTINUM	Benign neoplasm: Mediastinum	II Neoplasms from hospital discharges (CD2_)	MR_specificNMR_specificPhenome	11	-1.16547	1.75295	0.506138	5.78563	0.832941	0.844954	-3.47489	2.66928	0.225314	FALSE
Ile	Isoleucine	Amino acids	Q17_OTHER_CONGEN_MALFO_UPPER_ALIME_TRACT	Other congenital malformations of upper alimentary tract	XVII Congenital malformations, deformations and chromosomal abnormalities (Q17)	MR_specificNMR_specificPhenome	11	-0.767399	1.15247	0.505491	6.2968	0.789741	0.844954	-2.58634	1.74354	0.172123	FALSE
Val	Valine	Amino acids	KRA_PSY_TIC_EXMORE	Tic disorders (more control exclusions)	Psychiatric endpoints from Katri R√§ikk√∂nen	MR_specificNMR_specificPhenome	27	-0.602556	0.905355	0.505701	35.5676	0.0999118	0.844954	-1.05009	1.5487	0.503972	FALSE
His	Histidine	Amino acids	Q17_CLEFT_PALATE	Cleft palate	XVII Congenital malformations, deformations and chromosomal abnormalities (Q17)	MR_specificNMR	15	-0.586851	0.880872	0.505273	11.7744	0.624415	0.844954	-1.53038	1.66225	0.373994	FALSE
Ile	Isoleucine	Amino acids	H7_OPTNERVNAS	Disorders of optic nerve, not elsewhere classified	VII Diseases of the eye and adnexa (H7_)	MR_specificNMR	12	-0.555531	0.835469	0.506094	15.5914	0.156989	0.844954	-0.846126	1.30553	0.531512	FALSE
Pyruvate	Pyruvate	Glycolysis related metabolites	G6_PERIPHOTH	Other disorders of peripheral nervous system	VI Diseases of the nervous system (G6_)	MR_specificNMR	31	-0.546998	0.821212	0.505356	43.2993	0.0551266	0.844954	-0.806438	1.27464	0.531902	FALSE
bOHbutyrate	3-Hydroxybutyrate	Ketone bodies	C3_LIPOSARCOMA_EXALLC	Liposarcoma (controls excluding all cancers)	II Neoplasms, from cancer register (ICD-O-3)	MR_sentinels	23	-0.535491	0.803627	0.505192	17.7923	0.718232	0.844954	-0.517215	1.60145	0.749915	FALSE
bOHbutyrate	3-Hydroxybutyrate	Ketone bodies	E4_PORBILIR	Disorders of porphyrin and bilirubin metabolism	IV Endocrine, nutritional and metabolic diseases (E4_)	MR_leadvarsCS	32	-0.488443	0.733886	0.505694	55.6487	0.00424411	0.844954	-2.36001	1.4866	0.122879	FALSE
Ile	Isoleucine	Amino acids	E4_LACTONAS	Lactose intolerance, other/unspecified	IV Endocrine, nutritional and metabolic diseases (E4_)	MR_specificNMR_specificPhenome	11	-0.480895	0.722797	0.505843	15.3013	0.121456	0.844954	-0.683106	1.16597	0.572359	FALSE
Val	Valine	Amino acids	L12_PEMPHIGOID_BULL	Bullous pemphigoid	XII Diseases of the skin and subcutaneous tissue (L12_)	MR_specificNMR_specificPhenome	27	-0.41779	0.628047	0.505909	22.3813	0.667663	0.844954	-0.807652	1.05625	0.451643	FALSE
Creatinine	Creatinine	Fluid balance	F5_MODRET	Moderate mental retardation	V Mental and behavioural disorders (F5_)	MR_specificNMR_specificPhenome	135	-0.391296	0.588058	0.505793	134.571	0.469892	0.844954	-0.85871	1.54851	0.580142	FALSE
Glucose	Glucose	Glycolysis related metabolites	D3_COAGDEF	Chronic Coagulation defects	III Diseases of the blood and blood-forming organs and certain disorders involving the immune mechanism (D3_)	MR_specificNMR	32	-0.364019	0.546609	0.505437	30.2631	0.503743	0.844954	-0.372452	1.58552	0.815876	FALSE
Val	Valine	Amino acids	N14_RENALTUBULOOTH	Other renal tubulo-interstitial diseases	XIV Diseases of the genitourinary system (N14_)	MR_specificNMR_specificPhenome	27	-0.363783	0.547044	0.506051	23.4247	0.608822	0.844954	-1.15316	0.921356	0.222303	FALSE
ApoB	Apolipoprotein B	Apolipoproteins	M13_PSOASTEND	Psoas tendinitis	XIII Diseases of the musculoskeletal system and connective tissue (M13_)	MR_leadvarsCS	67	-0.297783	0.447681	0.505943	60.4486	0.669654	0.844954	-0.817425	0.63356	0.201549	FALSE
GlycA	Glycoprotein Acetyls	Inflammation	CD2_NONHODGKIN_NAS_EXALLC	Other and unspecified types of non-Hodgkin lymphoma (controls excluding all cancers)	II Neoplasms from hospital discharges (CD2_)	MR_specificNMR	41	-0.287038	0.43077	0.505195	42.7772	0.35279	0.844954	-0.587304	1.46258	0.690205	FALSE
Val	Valine	Amino acids	I9_LYMPHADE	Nonspecific lymphadenitis	IX Diseases of the circulatory system (I9_)	MR_specificNMR	31	-0.219266	0.329177	0.505345	32.5863	0.340775	0.844954	-0.249321	0.579353	0.670127	FALSE
Creatinine	Creatinine	Fluid balance	C3_TESTIS_SEMINOMA_EXALLC	Seminoma of testis (controls excluding all cancers)	II Neoplasms, from cancer register (ICD-O-3)	MR_leadvarsCS	241	-0.207724	0.311802	0.50528	200.571	0.969813	0.844954	-0.403603	0.715063	0.572991	FALSE
Glucose	Glucose	Glycolysis related metabolites	N14_RENALTUBULOOTH	Other renal tubulo-interstitial diseases	XIV Diseases of the genitourinary system (N14_)	MR_leadvarsCS	78	-0.193655	0.290754	0.505384	78.8744	0.41938	0.844954	-0.00927913	0.690028	0.989306	FALSE
Lactate	Lactate	Glycolysis related metabolites	C3_THYROID_GLAND_EXALLC	Malignant neoplasm of thyroid gland (controls excluding all cancers)	II Neoplasms, from cancer register (ICD-O-3)	MR_leadvarsCS	41	-0.173551	0.260774	0.505717	51.3221	0.108238	0.844954	-0.983072	0.625028	0.123833	FALSE
Tyr	Tyrosine	Amino acids	M13_OVERLAP	Other overlap syndromes	XIII Diseases of the musculoskeletal system and connective tissue (M13_)	MR_leadvarsCS	96	-0.168746	0.25366	0.505895	120.201	0.0413551	0.844954	-0.0184849	0.399347	0.963179	FALSE
Lactate	Lactate	Glycolysis related metabolites	H8_CHRON_SUPOTITIS	Chronic suppurative otitis media	VIII Diseases of the ear and mastoid process (H8_)	MR_sentinels	39	-0.146459	0.22023	0.506034	37.0022	0.515453	0.844954	-0.0397373	0.553448	0.943148	FALSE
Albumin	Albumin	Fluid balance	M13_SPONDYLOPATHYNAS	Other specified/unspecified spondylopathies	XIII Diseases of the musculoskeletal system and connective tissue (M13_)	MR_leadvarsCS	148	-0.129174	0.194181	0.505908	147.28	0.477976	0.844954	-0.0973353	0.307129	0.751757	FALSE
Leu	Leucine	Amino acids	CD2_BENIGN_ADRENAL	Benign neoplasm: Adrenal gland	II Neoplasms from hospital discharges (CD2_)	MR_leadvarsCS	56	-0.122	0.183438	0.506003	57.7747	0.373125	0.844954	-0.0154534	0.295027	0.95842	FALSE
Pyruvate	Pyruvate	Glycolysis related metabolites	M13_CONNECTNAS	Other specified/unspecified systemic involvement of connective tissue	XIII Diseases of the musculoskeletal system and connective tissue (M13_)	MR_sentinels	48	-0.118217	0.177408	0.505185	53.8674	0.22828	0.844954	-0.272988	0.291216	0.353445	FALSE
Citrate	Citrate	Glycolysis related metabolites	K11_CHOLANGI	Cholangitis (primary sclerosing, PSC)	XI Diseases of the digestive system (K11_)	MR_sentinels	86	-0.115583	0.173467	0.505212	115.085	0.0165745	0.844954	-0.0561735	0.34024	0.869262	FALSE
Val	Valine	Amino acids	N14_CERVICAL_DYSPLASIA_ALL	All dysplastic lesions of the cervix uteri	XIV Diseases of the genitourinary system (N14_)	MR_specificNMR	31	-0.103128	0.155082	0.506054	31.9028	0.372062	0.844954	-0.263077	0.270003	0.337943	FALSE
Gln	Glutamine	Amino acids	I9_HYPTENSRD	Hypertensive Renal Disease	IX Diseases of the circulatory system (I9_)	MR_leadvarsCS	165	-0.0845524	0.126919	0.505288	193.823	0.0556282	0.844954	-0.0770509	0.183817	0.675643	FALSE
Phe	Phenylalanine	Amino acids	NONALLERG_ASTHMA_EXMORE	Non-allergic asthma (mode) (more control exclusions)	Asthma and related endpoints	MR_sentinels	17	-0.0754258	0.113447	0.506142	15.6931	0.474578	0.844954	-0.00986764	0.177174	0.95632	FALSE
Tyr	Tyrosine	Amino acids	F5_ALZHDEMENT	Dementia in Alzheimer disease	V Mental and behavioural disorders (F5_)	MR_specificNMR	23	-0.0706753	0.10606	0.505175	15.7024	0.830374	0.844954	-0.144092	0.134531	0.296296	FALSE
bOHbutyrate	3-Hydroxybutyrate	Ketone bodies	D3_ANAEMIA_IRONDEF_NAS	Other and unspecified iron deficiency	III Diseases of the blood and blood-forming organs and certain disorders involving the immune mechanism (D3_)	MR_leadvarsCS	32	-0.0696862	0.104574	0.505169	37.749	0.188035	0.844954	-0.11242	0.225633	0.621947	FALSE
Glucose	Glucose	Glycolysis related metabolites	CD2_BENIGN_OVARY	Benign neoplasm of ovary	II Neoplasms from hospital discharges (CD2_)	MR_leadvarsCS	77	-0.0695514	0.104486	0.505631	70.3861	0.660059	0.844954	-0.253869	0.246502	0.306373	FALSE
Pyruvate	Pyruvate	Glycolysis related metabolites	F5_ALCOHOL_DEPENDENCE	Alcohol dependence	V Mental and behavioural disorders (F5_)	MR_specificNMR	31	-0.0640835	0.0962282	0.505441	33.3241	0.308651	0.844954	-0.0748893	0.149157	0.6194	FALSE
LDL_C	LDL Cholesterol	Cholesterol	M13_RHEUMATISM	Rheumatism, unspecified	XIII Diseases of the musculoskeletal system and connective tissue (M13_)	MR_sentinels	50	-0.053947	0.0810711	0.505777	55.0525	0.256352	0.844954	-0.0369523	0.108313	0.73447	FALSE
Gln	Glutamine	Amino acids	M13_REACTARTH	Reactive arthropathies	XIII Diseases of the musculoskeletal system and connective tissue (M13_)	MR_leadvarsCS	165	-0.0465536	0.069922	0.505543	148.696	0.79834	0.844954	-0.0796412	0.10094	0.431262	FALSE
Gly	Glycine	Amino acids	K11_CHOLELITH	Cholelithiasis	XI Diseases of the digestive system (K11_)	MR_specificNMR	41	-0.0379731	0.0570458	0.505628	72.7251	0.00118622	0.844954	-0.0222704	0.0785767	0.778352	FALSE
Citrate	Citrate	Glycolysis related metabolites	H7_KERATITIS	Keratitis	VII Diseases of the eye and adnexa (H7_)	MR_leadvarsCS	109	-0.0321884	0.0484015	0.506032	130.022	0.0732761	0.844954	-0.0844265	0.0760903	0.269677	FALSE
GlycA	Glycoprotein Acetyls	Inflammation	G6_EPLEPSY	Epilepsy	VI Diseases of the nervous system (G6_)	MR_leadvarsCS	196	-0.0280965	0.0422077	0.50562	251.44	0.00397623	0.844954	-0.0473814	0.0648807	0.466097	FALSE
Gly	Glycine	Amino acids	D3_ANAEMIA_IRONDEF_NAS	Other and unspecified iron deficiency	III Diseases of the blood and blood-forming organs and certain disorders involving the immune mechanism (D3_)	MR_sentinels	99	0.018397	0.0276504	0.50583	145.992	0.00120522	0.844954	0.0361255	0.0305924	0.240543	FALSE
Gly	Glycine	Amino acids	E4_OVARDYS	Ovarian dysfunction	IV Endocrine, nutritional and metabolic diseases (E4_)	MR_sentinels	98	0.0369394	0.0555473	0.506046	122.9	0.0389777	0.844954	0.0910075	0.0607084	0.137131	FALSE
Val	Valine	Amino acids	D3_ANAEMIA_IRONDEF	Iron deficiency anaemia	III Diseases of the blood and blood-forming organs and certain disorders involving the immune mechanism (D3_)	MR_leadvarsCS	105	0.048359	0.0726248	0.505491	148.457	0.00277727	0.844954	0.0789538	0.141041	0.576836	FALSE
Pyruvate	Pyruvate	Glycolysis related metabolites	N14_OTHNONINFUTER	Other noninflammatory disorders of uterus, except cervix	XIV Diseases of the genitourinary system (N14_)	MR_leadvarsCS	57	0.0513152	0.0770577	0.505455	58.4874	0.3842	0.844954	0.156448	0.12337	0.210098	FALSE
Val	Valine	Amino acids	L12_ABSCESS_CUT	Cutaneous abscess, furuncle and carbuncle	XII Diseases of the skin and subcutaneous tissue (L12_)	MR_sentinels	76	0.0541183	0.0813103	0.505681	89.6379	0.119226	0.844954	0.0332515	0.138601	0.811065	FALSE
bOHbutyrate	3-Hydroxybutyrate	Ketone bodies	Z21_PROCREATIVE_MANAG	Procreative management	XXI Factors influencing health status and contact with health services (Z21_)	MR_leadvarsCS	32	0.0595743	0.0896002	0.506121	28.2893	0.606195	0.844954	0.246314	0.190289	0.205395	FALSE
Tyr	Tyrosine	Amino acids	H8_TINNITUS	Tinnitus	VIII Diseases of the ear and mastoid process (H8_)	MR_specificNMR_specificPhenome	19	0.0669644	0.100695	0.506037	23.9222	0.157593	0.844954	0.167967	0.126475	0.201713	FALSE
GlycA	Glycoprotein Acetyls	Inflammation	N14_CYSTKID	Cyst of kidney	XIV Diseases of the genitourinary system (N14_)	MR_sentinels	138	0.0691629	0.103819	0.505293	145.269	0.29808	0.844954	0.055299	0.156238	0.723932	FALSE
GlycA	Glycoprotein Acetyls	Inflammation	G6_PLANTAR	Lesion of plantar nerve	VI Diseases of the nervous system (G6_)	MR_sentinels	138	0.0706695	0.106074	0.505264	148.444	0.237917	0.844954	0.197172	0.158809	0.216533	FALSE
Albumin	Albumin	Fluid balance	H7_GLAUCOMA_XFG	Glaucoma, exfoliation	VII Diseases of the eye and adnexa (H7_)	MR_leadvarsCS	149	0.0716409	0.107677	0.505838	199.655	0.00299532	0.844954	0.142299	0.171488	0.408003	FALSE
His	Histidine	Amino acids	O15_AMNIOT_OTHER	Other disorders of amniotic fluid and membranes	XV Pregnancy, childbirth and the puerperium (O15_)	MR_leadvarsCS	63	0.0719937	0.10814	0.505575	43.9759	0.959723	0.844954	0.203049	0.192438	0.295522	FALSE
Creatinine	Creatinine	Fluid balance	O15_GESTAT_OEDEM_PREINUR	Gestational [pregnancy-induced] oedema and proteinuria without hypertension	XV Pregnancy, childbirth and the puerperium (O15_)	MR_sentinels	176	0.0741044	0.111351	0.50573	159.564	0.7924	0.844954	0.618753	0.261035	0.0188639	FALSE
Tyr	Tyrosine	Amino acids	K11_LIVER	Diseases of liver	XI Diseases of the digestive system (K11_)	MR_specificNMR_specificPhenome	19	0.0779894	0.117221	0.505846	48.7242	0.000117416	0.844954	0.105435	0.153764	0.502149	FALSE
LDL_C	LDL Cholesterol	Cholesterol	K11_MALABSORB	Intestinal malabsorption	XI Diseases of the digestive system (K11_)	MR_leadvarsCS	65	0.09115	0.136869	0.505433	76.212	0.141057	0.844954	0.0122588	0.183167	0.946852	FALSE
Lactate	Lactate	Glycolysis related metabolites	M13_ARTHROSIS_POLY	Polyarthrosis	XIII Diseases of the musculoskeletal system and connective tissue (M13_)	MR_leadvarsCS	42	0.0960039	0.144192	0.505535	50.9587	0.13701	0.844954	0.326618	0.354783	0.362772	FALSE
Pyruvate	Pyruvate	Glycolysis related metabolites	E4_GOITRENOD	Nontoxic single thyroid nodule	IV Endocrine, nutritional and metabolic diseases (E4_)	MR_sentinels	48	0.0996458	0.149682	0.505592	46.9722	0.473702	0.844954	0.124745	0.246846	0.61572	FALSE
Acetoacetate	Acetoacetate	Ketone bodies	I9_HEARTFAIL_AND_OVERWEIGHT	Heart failure and bmi 25plus	Cardiometabolic endpoints	MR_leadvarsCS	18	0.102522	0.154192	0.506118	23.8049	0.124835	0.844954	0.0360773	0.30253	0.90656	FALSE
Leu	Leucine	Amino acids	RHEUMA_SEROPOS_WIDE	Seropositive rheumatoid arthritis, wide	Rheuma endpoints	MR_specificNMR	12	0.11012	0.165581	0.506016	9.71534	0.55616	0.844954	0.0952376	0.20209	0.647566	FALSE
LDL_C	LDL Cholesterol	Cholesterol	L12_PSORI_PUSTUPALM	Pustulosis palmaris et plantaris	XII Diseases of the skin and subcutaneous tissue (L12_)	MR_sentinels	50	0.114278	0.171685	0.505649	61.8385	0.103052	0.844954	0.54271	0.213349	0.0142415	FALSE
Tyr	Tyrosine	Amino acids	CHRONOTH	Other Crohn's disease	Gastrointestinal endpoints	MR_specificNMR_specificPhenome	19	0.114591	0.172275	0.505947	20.4963	0.305581	0.844954	0.042439	0.224622	0.852381	FALSE
GlycA	Glycoprotein Acetyls	Inflammation	K11_OTHENTERCOL	Other noninfective gastroenteritis and colitis	XI Diseases of the digestive system (K11_)	MR_specificNMR	41	0.116152	0.174691	0.506115	52.6892	0.086233	0.844954	0.393149	0.591622	0.510263	FALSE
Gly	Glycine	Amino acids	Q17_RVOTO	Right ventricular outflow tract obstruction	XVII Congenital malformations, deformations and chromosomal abnormalities (Q17)	MR_sentinels	99	0.118957	0.178921	0.506141	128.079	0.0223349	0.844954	0.170045	0.199383	0.395841	FALSE
GlycA	Glycoprotein Acetyls	Inflammation	J10_PULMOEDEMA	Pulmonary oedema	X Diseases of the respiratory system (J10_)	MR_leadvarsCS	196	0.120174	0.180561	0.505691	160.083	0.967983	0.844954	0.056033	0.277099	0.839962	FALSE
Ala	Alanine	Amino acids	AB1_CANDIDIASIS	Candidiasis	I Certain infectious and parasitic diseases (AB1_)	MR_specificNMR	42	0.124368	0.186616	0.505133	37.6991	0.618135	0.844954	0.649914	0.400729	0.112697	FALSE
Ile	Isoleucine	Amino acids	I9_THAORTANEUR	Thoracic aortic aneurysm	IX Diseases of the circulatory system (I9_)	MR_sentinels	29	0.124611	0.187094	0.50539	26.7012	0.534559	0.844954	0.50246	0.368977	0.184528	FALSE
His	Histidine	Amino acids	TRAUMBRAIN_NONCONCUS	severe traumatic brain injury, does not include concussion	Neurological endpoints	MR_specificNMR_specificPhenome	14	0.126426	0.19015	0.506131	6.61263	0.920996	0.844954	0.173035	0.370561	0.648896	FALSE
bOHbutyrate	3-Hydroxybutyrate	Ketone bodies	H8_EXT_NAS	Otitis externa, unspecified	VIII Diseases of the ear and mastoid process (H8_)	MR_sentinels	23	0.141539	0.212682	0.505734	28.4427	0.16147	0.844954	0.0953813	0.433061	0.827804	FALSE
Citrate	Citrate	Glycolysis related metabolites	I9_RBBB	Right bundle-branch block	IX Diseases of the circulatory system (I9_)	MR_specificNMR	40	0.172369	0.259127	0.505929	54.3364	0.0522476	0.844954	0.258685	0.356537	0.472561	FALSE
Ile	Isoleucine	Amino acids	J10_PNEUMONISOLLIQ	Pneumonitis due to solids and liquids	X Diseases of the respiratory system (J10_)	MR_sentinels	29	0.173752	0.260897	0.505424	34.8411	0.174539	0.844954	0.102234	0.52406	0.84679	FALSE
Tyr	Tyrosine	Amino acids	L12_OTHACUSKINSUNNAS	Other and unspecified acute skin changes due to ultraviolet radiation	XII Diseases of the skin and subcutaneous tissue (L12_)	MR_specificNMR	23	0.184888	0.277893	0.505846	15.7761	0.826843	0.844954	0.0652724	0.351983	0.854662	FALSE
Val	Valine	Amino acids	RHEUMA_ARHTROPAT_REACTIVE	Reactive arthropathies, FINNGEN	Rheuma endpoints	MR_specificNMR	31	0.194186	0.29168	0.50557	27.9963	0.570634	0.844954	0.272602	0.503637	0.592458	FALSE
Gln	Glutamine	Amino acids	E4_PARANAS	Disorders of parathyroid gland, other and/or unspecified	IV Endocrine, nutritional and metabolic diseases (E4_)	MR_sentinels	125	0.202185	0.304073	0.506101	140.339	0.149852	0.844954	0.0601899	0.429454	0.888767	FALSE
Glucose	Glucose	Glycolysis related metabolites	F5_PSYTRANS	Acute and transient psychotic disorders	V Mental and behavioural disorders (F5_)	MR_specificNMR_specificPhenome	18	0.242425	0.364555	0.506058	14.1179	0.658737	0.844954	0.149459	0.884544	0.86794	FALSE
Ala	Alanine	Amino acids	K11_FEMHER	Femoral hernia	XI Diseases of the digestive system (K11_)	MR_specificNMR	42	0.250768	0.376881	0.505809	52.3216	0.110681	0.844954	0.50429	0.818829	0.541471	FALSE
Leu	Leucine	Amino acids	G6_PLANTAR	Lesion of plantar nerve	VI Diseases of the nervous system (G6_)	MR_specificNMR	12	0.270892	0.406578	0.505236	12.8403	0.303892	0.844954	0.0312007	0.505303	0.951981	FALSE
Leu	Leucine	Amino acids	N14_OTHNONINFCERVIX	Other noninflammatory disorders of cervix uteri	XIV Diseases of the genitourinary system (N14_)	MR_specificNMR	11	0.28193	0.423095	0.505186	6.27667	0.791508	0.844954	0.443966	0.51736	0.413086	FALSE
Tyr	Tyrosine	Amino acids	ULCER_ARTHR	Arthropathy in ulcerative colitis	Rheuma endpoints	MR_specificNMR_specificPhenome	19	0.286843	0.430937	0.50565	20.3748	0.312117	0.844954	0.532854	0.558506	0.353418	FALSE
Ile	Isoleucine	Amino acids	E4_ENDODIS	Other endocrine disorders	IV Endocrine, nutritional and metabolic diseases (E4_)	MR_specificNMR	12	0.291899	0.438287	0.505412	13.0793	0.288177	0.844954	0.869155	0.640935	0.204904	FALSE
Tyr	Tyrosine	Amino acids	ULCER_ARTHR	Arthropathy in ulcerative colitis	Rheuma endpoints	MR_specificNMR	23	0.297334	0.447181	0.50611	27.3674	0.197603	0.844954	0.561472	0.571176	0.336792	FALSE
Acetoacetate	Acetoacetate	Ketone bodies	AMN2	Transient global amnesia	Neurological endpoints	MR_leadvarsCS	19	0.307549	0.461748	0.505377	42.9787	0.000805807	0.844954	0.213787	0.904061	0.815891	FALSE
Val	Valine	Amino acids	L12_ALOPECAREATA	Alopecia areata	XII Diseases of the skin and subcutaneous tissue (L12_)	MR_specificNMR	30	0.338323	0.508229	0.505609	26.7844	0.583334	0.844954	0.314175	0.879334	0.723556	FALSE
Phe	Phenylalanine	Amino acids	MYCOBLUNGATYPICA	Atypical mycobacterium lung infection	Interstitial lung disease endpoints	MR_leadvarsCS	20	0.35071	0.526869	0.505635	14.82	0.733964	0.844954	0.485834	0.774317	0.538252	FALSE
Acetone	Acetone	Ketone bodies	AB1_ZOONOTIC_BACTERIAL	Certain zoonotic bacterial diseases	I Certain infectious and parasitic diseases (AB1_)	MR_sentinels	22	0.37961	0.56997	0.5054	15.1884	0.813379	0.844954	0.588305	1.03091	0.574583	FALSE
Ile	Isoleucine	Amino acids	H7_RETINANAS	Other specified and unspecified retinal disorders	VII Diseases of the eye and adnexa (H7_)	MR_specificNMR	12	0.43616	0.655861	0.506039	16.261	0.131713	0.844954	0.339149	1.02887	0.748479	FALSE
Acetone	Acetone	Ketone bodies	Q17_PHAKOMATOSES_NOT_ELSEW_CLASSIFIED	Phakomatoses, not elsewhere classified	XVII Congenital malformations, deformations and chromosomal abnormalities (Q17)	MR_leadvarsCS	29	0.489299	0.735279	0.505756	35.4452	0.157277	0.844954	1.20131	1.32658	0.373171	FALSE
Phe	Phenylalanine	Amino acids	E4_HYPOCOMA	Nondiabetic hypoglycaemic coma	IV Endocrine, nutritional and metabolic diseases (E4_)	MR_sentinels	17	0.587208	0.88273	0.505911	12.9888	0.673577	0.844954	0.836739	1.35718	0.54679	FALSE
Leu	Leucine	Amino acids	N14_HYDRONEPHR	Hydronephrosis	XIV Diseases of the genitourinary system (N14_)	MR_sentinels	43	0.105806	0.159166	0.506208	36.1134	0.72618	0.845002	0.173164	0.287435	0.550195	FALSE
bOHbutyrate	3-Hydroxybutyrate	Ketone bodies	H8_VESTIBNEUR	Vestibular neuronitis	VIII Diseases of the ear and mastoid process (H8_)	MR_leadvarsCS	32	0.158839	0.238942	0.506204	46.4255	0.0370186	0.845002	0.0690527	0.515145	0.894262	FALSE
Acetoacetate	Acetoacetate	Ketone bodies	H8_EXTDISINOTH	Disorder of external ear, unspecified	VIII Diseases of the ear and mastoid process (H8_)	MR_sentinels	14	0.373467	0.561781	0.506184	12.9516	0.451555	0.845002	2.12742	1.12918	0.0840088	FALSE
Gly	Glycine	Amino acids	O15_DELIV_CAESAR	Single delivery by caesarean section	XV Pregnancy, childbirth and the puerperium (O15_)	MR_specificNMR_specificPhenome	28	-0.0538503	0.0810133	0.506236	17.5138	0.917677	0.845007	-0.0244178	0.106755	0.820871	FALSE
Creatinine	Creatinine	Fluid balance	H7_RETINALBREAK	Retinal breaks without detachment	VII Diseases of the eye and adnexa (H7_)	MR_leadvarsCS	253	0.0550388	0.0827989	0.506224	308.018	0.00912887	0.845007	0.506131	0.188685	0.00779463	FALSE
Ala	Alanine	Amino acids	C3_PROSTATE_EXALLC	Malignant neoplasm of prostate (controls excluding all cancers)	II Neoplasms, from cancer register (ICD-O-3)	MR_specificNMR_specificPhenome	33	-0.0820196	0.123403	0.506276	26.5915	0.736871	0.845053	-0.28976	0.260916	0.275303	FALSE
LDL_C	LDL Cholesterol	Cholesterol	CD2_BENIGN_MELANOCYTIC_SCALPNECK	Melanocytic naevi of scalp and neck	II Neoplasms from hospital discharges (CD2_)	MR_leadvarsCS	65	-0.11608	0.174662	0.506308	59.0752	0.650856	0.845085	-0.232577	0.232961	0.321927	FALSE
Ile	Isoleucine	Amino acids	CD2_NONFOLLICULAR_LYMPHOMA_EXALLC	Non-follicular lymphoma (controls excluding all cancers)	II Neoplasms from hospital discharges (CD2_)	MR_sentinels	29	0.173774	0.261484	0.506326	38.5942	0.0876738	0.845093	0.77597	0.508602	0.138717	FALSE
Creatinine	Creatinine	Fluid balance	H8_MENIERE	M√©ni√®re disease	VIII Diseases of the ear and mastoid process (H8_)	MR_specificNMR_specificPhenome	135	-0.100462	0.151181	0.506362	144.937	0.244718	0.845133	-0.274724	0.395753	0.488781	FALSE
Tyr	Tyrosine	Amino acids	M13_ARTHTROSIS_COX_PRIM_ICD10	Coxarthrosis, primary	XIII Diseases of the musculoskeletal system and connective tissue (M13_)	MR_specificNMR	23	0.0396824	0.0597187	0.506377	26.3856	0.235495	0.845137	0.0102812	0.0766348	0.894554	FALSE
Ile	Isoleucine	Amino acids	H8_HL_IDIOP	Sudden idiopathic hearing loss	VIII Diseases of the ear and mastoid process (H8_)	MR_specificNMR_specificPhenome	11	0.199777	0.300661	0.506396	7.58289	0.669506	0.845148	0.146004	0.461246	0.75881	FALSE
Val	Valine	Amino acids	H8_OTOSCLE	Otosclerosis	VIII Diseases of the ear and mastoid process (H8_)	MR_specificNMR_specificPhenome	27	-0.272604	0.410349	0.506485	48.0652	0.00530934	0.845184	-0.507686	0.702812	0.476774	FALSE
Val	Valine	Amino acids	C3_CORPUS_UTERI_EXALLC	Malignant neoplasm of corpus uteri (controls excluding all cancers)	II Neoplasms, from cancer register (ICD-O-3)	MR_sentinels	76	-0.0981993	0.147831	0.506518	51.5973	0.982138	0.845184	-0.150861	0.250052	0.548143	FALSE
Acetone	Acetone	Ketone bodies	AB1_SEXUAL_TRANSMISSION	Infections with a predominantly sexual mode of transmission	I Certain infectious and parasitic diseases (AB1_)	MR_leadvarsCS	29	-0.0874288	0.131603	0.506475	42.2656	0.0409237	0.845184	-0.0939355	0.238496	0.696774	FALSE
Albumin	Albumin	Fluid balance	O15_PREG_OTHER_MAT_DISORD	Other maternal disorders predominantly related to pregnancy	XV Pregnancy, childbirth and the puerperium (O15_)	MR_specificNMR_specificPhenome	42	0.0578644	0.087104	0.506489	49.0091	0.182672	0.845184	0.0774383	0.185088	0.677903	FALSE
Albumin	Albumin	Fluid balance	M13_CERVICOBRACHSDR	Cervicobrachial syndrome	XIII Diseases of the musculoskeletal system and connective tissue (M13_)	MR_specificNMR	55	0.096038	0.144571	0.5065	69.9721	0.0707957	0.845184	0.0123633	0.305868	0.96791	FALSE
Ile	Isoleucine	Amino acids	J10_ACUTELOWERNAS	Unspecified acute lower respiratory infection	X Diseases of the respiratory system (J10_)	MR_specificNMR	12	0.184534	0.277791	0.506504	15.651	0.154591	0.845184	0.47889	0.418387	0.279028	FALSE
Creatinine	Creatinine	Fluid balance	P16_RESPI_DISTR_NEWBO	Respiratory distress of newborn	XVI Certain conditions originating in the perinatal period (P16_)	MR_leadvarsCS	253	0.187853	0.282797	0.506519	239.8	0.699381	0.845184	0.899785	0.649214	0.166989	FALSE
Gly	Glycine	Amino acids	ULCERENTER	Ulcerative enterocolitis	Gastrointestinal endpoints	MR_specificNMR_specificPhenome	32	0.201227	0.302948	0.506544	34.213	0.316026	0.845184	0.602241	0.392189	0.13512	FALSE
Acetate	Acetate	Ketone bodies	CD2_BENIGN_CAECUM	Benign neoplasm: Caecum	II Neoplasms from hospital discharges (CD2_)	MR_leadvarsCS	21	0.209726	0.315743	0.506543	31.0386	0.0546827	0.845184	0.16476	0.569198	0.775365	FALSE
Leu	Leucine	Amino acids	CD2_BENIGN_NOS	Benign neoplasm: Other/unspecified site	II Neoplasms from hospital discharges (CD2_)	MR_sentinels	43	0.296435	0.446201	0.506464	31.7456	0.875167	0.845184	0.355347	0.806472	0.661803	FALSE
GlycA	Glycoprotein Acetyls	Inflammation	H7_CATARACTSENILE	Senile cataract	VII Diseases of the eye and adnexa (H7_)	MR_sentinels	138	0.0192151	0.0289305	0.506574	222.738	5.04942e-06	0.845193	0.0132901	0.0434865	0.760366	FALSE
Creatinine	Creatinine	Fluid balance	H7_CONJUNCTIVITISACUNONATOPIC	Conjunctivitis (acute, non atopic)	VII Diseases of the eye and adnexa (H7_)	MR_sentinels	178	0.0393143	0.0591908	0.506564	179.663	0.430066	0.845193	0.160625	0.138197	0.24669	FALSE
Leu	Leucine	Amino acids	E4_OBESITYNAS	Obesity, other/unspecified	IV Endocrine, nutritional and metabolic diseases (E4_)	MR_specificNMR	12	-0.116098	0.174813	0.506608	16.1183	0.136795	0.845229	-0.159936	0.222241	0.488219	FALSE
Acetone	Acetone	Ketone bodies	KRA_PSY_SUBSTANCE_EXMORE	Substance abuse (more control exclusions)	Psychiatric endpoints from Katri R√§ikk√∂nen	MR_sentinels	22	-0.0901679	0.135776	0.506632	47.0012	0.000938787	0.845247	-0.0807393	0.25197	0.751965	FALSE
Ile	Isoleucine	Amino acids	ST19_FRACT_WRIST_HAND_LEVEL	Fracture at wrist and hand level	XIX Injury, poisoning and certain other consequences of external causes (ST19_)	MR_specificNMR	12	-0.121432	0.182872	0.506674	17.1494	0.103532	0.845254	-0.030425	0.284574	0.916971	FALSE
Albumin	Albumin	Fluid balance	CD2_BENIGN_CORPUS_UTERI	Other benign neoplasm of uterus: Corpus uteri	II Neoplasms from hospital discharges (CD2_)	MR_leadvarsCS	149	0.248988	0.374959	0.506665	148.251	0.478725	0.845254	0.411639	0.593059	0.488718	FALSE
GlycA	Glycoprotein Acetyls	Inflammation	ULCERILEO	Ulcerative ileocolitis	Gastrointestinal endpoints	MR_specificNMR_specificPhenome	26	0.398423	0.599989	0.506658	36.2796	0.067463	0.845254	0.356463	1.75148	0.840443	FALSE
Creatinine	Creatinine	Fluid balance	F5_ADHD	Disturbance of activity and attention	V Mental and behavioural disorders (F5_)	MR_sentinels	178	0.0735694	0.110809	0.506736	202.171	0.0943841	0.845338	0.226125	0.259453	0.384643	FALSE
Albumin	Albumin	Fluid balance	M13_ANKYLOSPON	Ankylosing spondylitis	XIII Diseases of the musculoskeletal system and connective tissue (M13_)	MR_specificNMR_specificPhenome	43	-0.16728	0.251966	0.506755	45.3068	0.335747	0.845341	-0.512221	0.535773	0.344654	FALSE
Tyr	Tyrosine	Amino acids	O15_MAT_CARE_MALPRESENT	Maternal care for known or suspected malpresentation of fetus	XV Pregnancy, childbirth and the puerperium (O15_)	MR_sentinels	78	-0.0452579	0.0681713	0.506764	69.4988	0.716028	0.845341	-0.0168368	0.105404	0.873513	FALSE
Albumin	Albumin	Fluid balance	H7_IRIDOCHRONIC	Chronic iridocyclitis	VII Diseases of the eye and adnexa (H7_)	MR_sentinels	98	-0.108966	0.164193	0.506915	114.404	0.109545	0.845344	-0.060484	0.253962	0.812263	FALSE
Gly	Glycine	Amino acids	CHIRBIL_PRIM	Primary biliary cholangitis (PBC)	Gastrointestinal endpoints	MR_sentinels	99	-0.0683956	0.103051	0.50688	112.717	0.146898	0.845344	-0.0855745	0.114947	0.458394	FALSE
Citrate	Citrate	Glycolysis related metabolites	ASTHMA_NAS	Asthma, unspecified (mode)	Asthma and related endpoints	MR_sentinels	85	-0.0367335	0.0553355	0.506798	132.462	0.000590654	0.845344	-0.0519426	0.10886	0.63451	FALSE
Phe	Phenylalanine	Amino acids	K11_PULPITIS_1_ONLYAVO	Dental pulpitis 1, only avohilmo	XI Diseases of the digestive system (K11_)	MR_sentinels	15	-0.0242543	0.0365467	0.506912	13.9884	0.450578	0.845344	-0.0614957	0.0580726	0.308904	FALSE
GlycA	Glycoprotein Acetyls	Inflammation	N14_CERVICAL_LSIL	LSIL lesion of the cervix uteri	XIV Diseases of the genitourinary system (N14_)	MR_sentinels	138	0.0483037	0.0727879	0.506932	114.507	0.919307	0.845344	0.0962546	0.109117	0.379265	FALSE
His	Histidine	Amino acids	FG_DOAAC	Diseases of arteries, arterioles and capillaries (FINNGEN)	IX Diseases of the circulatory system (I9_)	MR_leadvarsCS	63	0.0532509	0.0802427	0.506932	101.13	0.0012518	0.845344	0.23388	0.140021	0.0999803	FALSE
Creatinine	Creatinine	Fluid balance	N14_ENDOMETRIOSIS_RECTPVAGSEPT_VAGINA	Endometriosis of rectovaginal septum and vagina	XIV Diseases of the genitourinary system (N14_)	MR_specificNMR	159	0.0888774	0.133935	0.506955	135.271	0.904509	0.845344	0.0919311	0.327082	0.779031	FALSE
GlycA	Glycoprotein Acetyls	Inflammation	O15_PRETERM	Preterm labour and delivery	XV Pregnancy, childbirth and the puerperium (O15_)	MR_specificNMR	37	0.105726	0.159269	0.506805	34.4047	0.544548	0.845344	0.189552	0.530928	0.723221	FALSE
Albumin	Albumin	Fluid balance	K11_CHOLANGI_STRICT	Cholangitis (primary sclerosing, PSC), with reimbursement 202	Gastrointestinal endpoints	MR_leadvarsCS	149	0.151906	0.228854	0.506839	164.181	0.171898	0.845344	0.647906	0.338521	0.0575724	FALSE
Tyr	Tyrosine	Amino acids	L12_PIGPURPDERM	Pigmented purpuric dermatosis	XII Diseases of the skin and subcutaneous tissue (L12_)	MR_leadvarsCS	96	0.215953	0.325309	0.506794	98.6286	0.378964	0.845344	0.354899	0.511801	0.489749	FALSE
Gln	Glutamine	Amino acids	E4_ENDODIS	Other endocrine disorders	IV Endocrine, nutritional and metabolic diseases (E4_)	MR_specificNMR	56	0.216097	0.32563	0.506929	72.9621	0.0529096	0.845344	1.03894	0.88743	0.246849	FALSE
His	Histidine	Amino acids	CD2_BENIGN_RECTOSIGMOID_JUNC	Benign neoplasm: Rectosigmoid junction	II Neoplasms from hospital discharges (CD2_)	MR_specificNMR_specificPhenome	14	0.327299	0.49312	0.506863	10.4263	0.658759	0.845344	0.591349	0.959119	0.549047	FALSE
Acetate	Acetate	Ketone bodies	M13_SYNOTENDINOTH	Disorders of synovium and tendon in diseases classified elsewhere	XIII Diseases of the musculoskeletal system and connective tissue (M13_)	MR_leadvarsCS	21	0.424655	0.639924	0.506945	27.1987	0.129766	0.845344	0.730289	1.1582	0.535855	FALSE
Phe	Phenylalanine	Amino acids	C3_LIPOSARCOMA_EXALLC	Liposarcoma (controls excluding all cancers)	II Neoplasms, from cancer register (ICD-O-3)	MR_leadvarsCS	20	0.442883	0.667202	0.506824	14.2766	0.767333	0.845344	0.578469	0.980286	0.562458	FALSE
GlycA	Glycoprotein Acetyls	Inflammation	CD2_BENIGN_SPINAL_CORD	Benign neoplasm: Spinal cord	II Neoplasms from hospital discharges (CD2_)	MR_specificNMR_specificPhenome	26	0.656755	0.989514	0.506873	28.8566	0.269955	0.845344	2.26837	2.87564	0.437938	FALSE
Val	Valine	Amino acids	K11_FEMHER	Femoral hernia	XI Diseases of the digestive system (K11_)	MR_specificNMR_specificPhenome	27	-0.267504	0.40314	0.506978	17.5432	0.891755	0.845363	-0.0852244	0.681467	0.901476	FALSE
Val	Valine	Amino acids	J10_BRONCHIECTASIS	Bronchiectasis	X Diseases of the respiratory system (J10_)	MR_leadvarsCS	104	-0.101974	0.153693	0.507015	86.7054	0.875805	0.845404	-0.225522	0.297647	0.450388	FALSE
Ile	Isoleucine	Amino acids	C3_URINARY_TRACT_EXALLC	Malignant neoplasm of urinary organs (controls excluding all cancers)	II Neoplasms, from cancer register (ICD-O-3)	MR_leadvarsCS	39	-0.121449	0.183083	0.507104	39.8037	0.389746	0.845416	-0.0396305	0.318258	0.901575	FALSE
Albumin	Albumin	Fluid balance	CD2_BENIGN_CAECUM	Benign neoplasm: Caecum	II Neoplasms from hospital discharges (CD2_)	MR_sentinels	98	-0.0748529	0.112828	0.507058	78.1473	0.919847	0.845416	-0.0315729	0.174881	0.85711	FALSE
Ala	Alanine	Amino acids	N14_URINOTH	Other diseases of urinary system	XIV Diseases of the genitourinary system (N14_)	MR_specificNMR	42	-0.0370079	0.0557879	0.507095	49.9032	0.160517	0.845416	-0.099257	0.120784	0.416077	FALSE
Tyr	Tyrosine	Amino acids	M13_RHEUMA	Rheumatoid arthritis	XIII Diseases of the musculoskeletal system and connective tissue (M13_)	MR_specificNMR	23	0.0555411	0.0837239	0.507085	32.0231	0.0770038	0.845416	0.124348	0.105514	0.251782	FALSE
Citrate	Citrate	Glycolysis related metabolites	M13_GOUT	Gout	XIII Diseases of the musculoskeletal system and connective tissue (M13_)	MR_specificNMR	39	0.0670641	0.101096	0.507093	67.4614	0.00226629	0.845416	0.032654	0.139221	0.815852	FALSE
Phe	Phenylalanine	Amino acids	M13_ENTESOPATHYNAS	Other/unspecified enthesopathies, not elsewhere classified	XIII Diseases of the musculoskeletal system and connective tissue (M13_)	MR_leadvarsCS	20	0.114928	0.173234	0.507057	20.2709	0.378443	0.845416	0.00733652	0.258487	0.977669	FALSE
Albumin	Albumin	Fluid balance	E4_THYROIDITSUBAC	Subacute thyroiditis	IV Endocrine, nutritional and metabolic diseases (E4_)	MR_specificNMR	55	0.23404	0.352819	0.507111	47.1254	0.734656	0.845416	0.0449815	0.734798	0.951417	FALSE
Val	Valine	Amino acids	O15_PREG_OTHER_MAT_DISORD	Other maternal disorders predominantly related to pregnancy	XV Pregnancy, childbirth and the puerperium (O15_)	MR_specificNMR_specificPhenome	26	0.0577523	0.0870668	0.507131	24.0509	0.516436	0.845422	0.116024	0.145928	0.434364	FALSE
Leu	Leucine	Amino acids	D3_ALLERGPURPURA	Allergic purpura	III Diseases of the blood and blood-forming organs and certain disorders involving the immune mechanism (D3_)	MR_specificNMR	12	0.350177	0.527934	0.50714	10.9446	0.447916	0.845422	0.582633	0.662992	0.400136	FALSE
Lactate	Lactate	Glycolysis related metabolites	LUNG_TRANSPLANTATION	Lung transplantation	Interstitial lung disease endpoints	MR_specificNMR	13	-1.3806	2.08157	0.507169	14.2199	0.286887	0.845427	-9.05396	5.88954	0.152473	FALSE
Citrate	Citrate	Glycolysis related metabolites	CD2_BENIGN_STOMACH	Benign neoplasm: Stomach	II Neoplasms from hospital discharges (CD2_)	MR_specificNMR_specificPhenome	33	0.0902029	0.136003	0.507175	26.0809	0.760016	0.845427	0.152826	0.189937	0.427169	FALSE
Val	Valine	Amino acids	H7_CORNEALOTH	Other disorders of cornea	VII Diseases of the eye and adnexa (H7_)	MR_sentinels	76	0.100474	0.151491	0.50718	96.9851	0.0447627	0.845427	0.124988	0.258147	0.629694	FALSE
Phe	Phenylalanine	Amino acids	M13_RHEUMA	Rheumatoid arthritis	XIII Diseases of the musculoskeletal system and connective tissue (M13_)	MR_sentinels	17	0.0718503	0.108338	0.507198	24.0209	0.089048	0.845435	0.063399	0.172044	0.717647	FALSE
Ile	Isoleucine	Amino acids	G6_EPIPAROX	Episodal and paroxysmal disorders	VI Diseases of the nervous system (G6_)	MR_specificNMR	12	-0.0473542	0.0714041	0.507212	15.362	0.166515	0.845437	-0.0935988	0.110226	0.415662	FALSE
Gln	Glutamine	Amino acids	RESP_ILL_DIS_CLASS_ELSEWHERE	Respiratory disorders in diseases classified elsewhere	Interstitial lung disease endpoints	MR_specificNMR	56	-0.402429	0.606864	0.507248	49.0122	0.701542	0.845455	-1.3092	1.6491	0.430737	FALSE
Leu	Leucine	Amino acids	K11_FISTULA	Colonic or urogenital fistula	XI Diseases of the digestive system (K11_)	MR_specificNMR_specificPhenome	11	-0.111057	0.167472	0.507244	7.83426	0.645022	0.845455	-0.223474	0.202057	0.297414	FALSE
Gln	Glutamine	Amino acids	H7_GLAUCSUSP	Glaucoma suspect	VII Diseases of the eye and adnexa (H7_)	MR_specificNMR_specificPhenome	51	0.0964202	0.145406	0.50726	82.501	0.00259261	0.845455	0.127038	0.383606	0.741931	FALSE
Ala	Alanine	Amino acids	CD2_LEIOMYOMA_ENDOMETRIOSIS_EXALLC	Benign leiomyoma with endometriosis (controls excluding all cancers)	II Neoplasms from hospital discharges (CD2_)	MR_sentinels	113	0.0514525	0.0776032	0.507317	113.667	0.438283	0.845529	0.23877	0.151361	0.117527	FALSE
GlycA	Glycoprotein Acetyls	Inflammation	D3_COAGDEF	Chronic Coagulation defects	III Diseases of the blood and blood-forming organs and certain disorders involving the immune mechanism (D3_)	MR_specificNMR_specificPhenome	26	0.476422	0.718607	0.507343	27.4094	0.335745	0.845551	0.155654	2.09663	0.941435	FALSE
bOHbutyrate	3-Hydroxybutyrate	Ketone bodies	K11_DEPOSITS	Deposits [accretions] on teeth	XI Diseases of the digestive system (K11_)	MR_sentinels	23	0.166122	0.250585	0.50737	24.7846	0.307487	0.845575	0.491261	0.502999	0.339853	FALSE
Acetate	Acetate	Ketone bodies	CD2_BENIGN_MELANOCYTIC_EAR	Melanocytic naevi of ear and external auricular canal	II Neoplasms from hospital discharges (CD2_)	MR_sentinels	16	-0.812053	1.2252	0.507462	9.78436	0.83308	0.845581	-3.25551	2.83269	0.269704	FALSE
Leu	Leucine	Amino acids	Q17_OTHER_OSTEOCHONDROD	Other osteochondrodysplasias	XVII Congenital malformations, deformations and chromosomal abnormalities (Q17)	MR_specificNMR	12	-0.769539	1.16152	0.507632	14.4305	0.210079	0.845581	-0.857208	1.48842	0.5774	FALSE
Creatinine	Creatinine	Fluid balance	C3_GBM_ASTROCYTOMA_EXALLC	Brain glioblastoma and astrocytoma (controls excluding all cancers)	II Neoplasms, from cancer register (ICD-O-3)	MR_specificNMR_specificPhenome	135	-0.243188	0.366942	0.507496	124.901	0.701219	0.845581	-0.343264	0.961165	0.721558	FALSE
Acetone	Acetone	Ketone bodies	M13_BICIPITALTEND	Bicipital tendinitis	XIII Diseases of the musculoskeletal system and connective tissue (M13_)	MR_sentinels	22	-0.241197	0.364069	0.507649	24.4362	0.272407	0.845581	-0.152874	0.674256	0.822934	FALSE
Gln	Glutamine	Amino acids	G6_CLUSTHEADACHE_STRICT_INCLAVO	Cluster headache, strict, including avohilmo	VI Diseases of the nervous system (G6_)	MR_specificNMR_specificPhenome	51	-0.218365	0.329434	0.507428	53.4644	0.342703	0.845581	-1.06651	0.858322	0.219947	FALSE
His	Histidine	Amino acids	M13_SHOULDERNAS	Other shoulder lesions	XIII Diseases of the musculoskeletal system and connective tissue (M13_)	MR_specificNMR_specificPhenome	14	-0.193791	0.292491	0.507617	12.4194	0.493591	0.845581	-0.811699	0.570717	0.180425	FALSE
GlycA	Glycoprotein Acetyls	Inflammation	K11_EROSION	Erosion of teeth	XI Diseases of the digestive system (K11_)	MR_leadvarsCS	173	-0.13139	0.198212	0.507411	110.136	0.999931	0.845581	-0.371541	0.30186	0.220073	FALSE
Citrate	Citrate	Glycolysis related metabolites	I9_CARDMYOOTH	Cardiomyopathy, other and unspecified	IX Diseases of the circulatory system (I9_)	MR_specificNMR	40	-0.10044	0.151524	0.507418	44.082	0.26534	0.845581	-0.0961745	0.208908	0.647876	FALSE
His	Histidine	Amino acids	G6_CARPTU	Carpal tunnel syndrome	VI Diseases of the nervous system (G6_)	MR_specificNMR_specificPhenome	14	-0.0745717	0.112524	0.507511	14.2518	0.356351	0.845581	-0.111446	0.228061	0.633885	FALSE
Creatinine	Creatinine	Fluid balance	C3_CORPUS_UTERI_EXALLC	Malignant neoplasm of corpus uteri (controls excluding all cancers)	II Neoplasms, from cancer register (ICD-O-3)	MR_leadvarsCS	245	-0.0728612	0.109976	0.507639	218.278	0.880517	0.845581	-0.442445	0.252743	0.0812812	FALSE
Ala	Alanine	Amino acids	CONGEN_HEART_ARTER	Congenital malformations of heart and great arteries	Cardiometabolic endpoints	MR_leadvarsCS	165	-0.051755	0.0781277	0.507689	179.483	0.193268	0.845581	-0.00260474	0.148348	0.986013	FALSE
Acetone	Acetone	Ketone bodies	N14_MALEGEN	Diseases of male genital organs	XIV Diseases of the genitourinary system (N14_)	MR_sentinels	22	-0.0496792	0.0749939	0.507687	24.2263	0.282222	0.845581	-0.234803	0.12961	0.0850916	FALSE
bOHbutyrate	3-Hydroxybutyrate	Ketone bodies	L12_DERMATITISECZEMA	Dermatitis and eczema	XII Diseases of the skin and subcutaneous tissue (L12_)	MR_leadvarsCS	32	-0.0386276	0.058304	0.507638	47.9981	0.0263278	0.845581	-0.125487	0.124688	0.322271	FALSE
Gln	Glutamine	Amino acids	L12_DERMATITISNAS	Other and unspecified dermatitis	XII Diseases of the skin and subcutaneous tissue (L12_)	MR_sentinels	125	-0.0225169	0.0339895	0.507672	202.913	1.00122e-05	0.845581	-0.0700477	0.0476321	0.143953	FALSE
Gln	Glutamine	Amino acids	N14_POLYPFEMGEN	Polyp of the female genital tract	XIV Diseases of the genitourinary system (N14_)	MR_sentinels	114	0.0239207	0.0360892	0.507445	90.8295	0.938083	0.845581	0.034634	0.0506362	0.495403	FALSE
GlycA	Glycoprotein Acetyls	Inflammation	H7_MYOPIA	Myopia	VII Diseases of the eye and adnexa (H7_)	MR_leadvarsCS	196	0.0435602	0.065722	0.507462	211.006	0.205296	0.845581	0.20357	0.0999066	0.0429474	FALSE
Gly	Glycine	Amino acids	C3_BLADDER_EXALLC	Malignant neoplasm of bladder (controls excluding all cancers)	II Neoplasms, from cancer register (ICD-O-3)	MR_leadvarsCS	124	0.0791743	0.119474	0.50753	156.582	0.0220033	0.845581	0.0726817	0.184265	0.693945	FALSE
Pyruvate	Pyruvate	Glycolysis related metabolites	CD2_BENIGN_BREAST	Benign neoplasm of breast	II Neoplasms from hospital discharges (CD2_)	MR_specificNMR	31	0.0968731	0.146145	0.507424	17.4514	0.966756	0.845581	0.190062	0.22259	0.400178	FALSE
Glucose	Glucose	Glycolysis related metabolites	C3_BASAL_CELL_CARCINOMA_INCLAVO_EXALLC	Basal cell carcinoma, including avohilmo (controls excluding all cancers)	II Neoplasms, from cancer register (ICD-O-3)	MR_specificNMR_specificPhenome	18	0.122471	0.184875	0.50768	25.9759	0.0749015	0.845581	0.526291	0.442948	0.25211	FALSE
Acetone	Acetone	Ketone bodies	O15_GESTAT_HYPERT	Gestational [pregnancy-induced] hypertension	XV Pregnancy, childbirth and the puerperium (O15_)	MR_sentinels	20	0.124405	0.187714	0.507498	35.2368	0.0130773	0.845581	0.593997	0.319384	0.0793331	FALSE
Ala	Alanine	Amino acids	E4_OVARDYS	Ovarian dysfunction	IV Endocrine, nutritional and metabolic diseases (E4_)	MR_specificNMR	41	0.170204	0.256928	0.507678	41.0902	0.422595	0.845581	0.38255	0.559498	0.498182	FALSE
Ile	Isoleucine	Amino acids	L12_URTICA_ALLERG	Allergic urticaria	XII Diseases of the skin and subcutaneous tissue (L12_)	MR_sentinels	29	0.185743	0.280293	0.507539	42.0641	0.0427594	0.845581	0.198342	0.565475	0.728496	FALSE
Phe	Phenylalanine	Amino acids	L12_LICHSIMPANDPRURIGO	Lichen simplex chronicus and prurigo	XII Diseases of the skin and subcutaneous tissue (L12_)	MR_sentinels	17	0.193385	0.291836	0.507555	27.1463	0.0398856	0.845581	0.0344923	0.460686	0.941306	FALSE
Glucose	Glucose	Glycolysis related metabolites	CD2_BENIGN_ASCENDING_COLON	Benign neoplasm: Ascending colon	II Neoplasms from hospital discharges (CD2_)	MR_specificNMR_specificPhenome	18	0.232349	0.350609	0.507521	19.3176	0.310612	0.845581	1.40298	0.805087	0.100578	FALSE
Val	Valine	Amino acids	E4_GILBERT	Gilbert syndrome	IV Endocrine, nutritional and metabolic diseases (E4_)	MR_specificNMR_specificPhenome	27	0.788664	1.19021	0.507571	36.1151	0.0895724	0.845581	2.44246	1.97782	0.228339	FALSE
Albumin	Albumin	Fluid balance	G6_PARKINSON	Parkinson's disease	VI Diseases of the nervous system (G6_)	MR_specificNMR_specificPhenome	43	-0.131582	0.198666	0.507762	41.4082	0.496798	0.84564	-0.0924531	0.419511	0.826667	FALSE
Acetate	Acetate	Ketone bodies	M13_SYNOTEND	Disorders of synovium and tendon	XIII Diseases of the musculoskeletal system and connective tissue (M13_)	MR_sentinels	16	-0.0717054	0.10826	0.507749	15.1708	0.439186	0.84564	-0.0634938	0.26003	0.810634	FALSE
Ile	Isoleucine	Amino acids	M13_ENTESOPATHYOTH	Other enthesopathies	XIII Diseases of the musculoskeletal system and connective tissue (M13_)	MR_specificNMR	12	0.103147	0.15573	0.50775	8.20198	0.695104	0.84564	0.297248	0.232985	0.230855	FALSE
Gly	Glycine	Amino acids	D3_SARCOIDOSIS	Sarcoidosis	III Diseases of the blood and blood-forming organs and certain disorders involving the immune mechanism (D3_)	MR_specificNMR	42	-0.0855527	0.129194	0.507841	49.1282	0.179599	0.8457	-0.221716	0.175869	0.214726	FALSE
Gln	Glutamine	Amino acids	FG_OTHHEART	Other heart diseases	Cardiometabolic endpoints	MR_specificNMR	55	-0.0590563	0.0891768	0.507818	118.104	1.10487e-06	0.8457	-0.0228019	0.244975	0.926192	FALSE
Gly	Glycine	Amino acids	J10_TONSILLITIS	Other and unspecified tonsillitis	X Diseases of the respiratory system (J10_)	MR_sentinels	99	-0.0141373	0.0213483	0.507829	108.795	0.214267	0.8457	-0.00811187	0.0237823	0.733775	FALSE
His	Histidine	Amino acids	D3_ANAEMIA	Anaemias	III Diseases of the blood and blood-forming organs and certain disorders involving the immune mechanism (D3_)	MR_sentinels	42	0.0462922	0.0699076	0.507849	43.4125	0.368919	0.8457	0.144147	0.119661	0.235425	FALSE
Albumin	Albumin	Fluid balance	J10_ARDS	Adult respiratory distress syndrome	X Diseases of the respiratory system (J10_)	MR_sentinels	98	0.2104	0.317752	0.507874	89.0888	0.704018	0.845721	0.0542033	0.493447	0.912761	FALSE
Acetone	Acetone	Ketone bodies	M13_SHOULDER	Shoulder lesions	XIII Diseases of the musculoskeletal system and connective tissue (M13_)	MR_sentinels	22	-0.0534376	0.0807134	0.507929	26.7078	0.180736	0.845782	-0.147164	0.147596	0.33064	FALSE
GlycA	Glycoprotein Acetyls	Inflammation	H7_KERATITIS	Keratitis	VII Diseases of the eye and adnexa (H7_)	MR_leadvarsCS	196	0.0242331	0.0366029	0.507936	200.882	0.371241	0.845782	0.0751893	0.0560404	0.181263	FALSE
Creatinine	Creatinine	Fluid balance	NONALLERG_ASTHMA_EXMORE	Non-allergic asthma (mode) (more control exclusions)	Asthma and related endpoints	MR_sentinels	177	-0.0498897	0.075363	0.507976	215.167	0.0235666	0.845788	-0.061299	0.176748	0.729146	FALSE
LDL_C	LDL Cholesterol	Cholesterol	H7_IRIDOACUTE	Acute and subacute iridocyclitis	VII Diseases of the eye and adnexa (H7_)	MR_leadvarsCS	65	0.0507477	0.0766563	0.507961	115.961	7.62901e-05	0.845788	0.0474602	0.102973	0.646458	FALSE
Ala	Alanine	Amino acids	C3_LUNG_NONSMALL_EXALLC	Non-small cell lung cancer (controls excluding all cancers)	II Neoplasms, from cancer register (ICD-O-3)	MR_specificNMR_specificPhenome	35	0.120571	0.182134	0.507977	24.815	0.875086	0.845788	0.230236	0.391285	0.560264	FALSE
Val	Valine	Amino acids	I9_HYPTENSEC	Secondary hypertension	IX Diseases of the circulatory system (I9_)	MR_specificNMR_specificPhenome	27	-0.241666	0.365097	0.508022	41.5536	0.0272759	0.845834	-0.795607	0.622321	0.212832	FALSE
Citrate	Citrate	Glycolysis related metabolites	VD_SC	Vascular dementia (subcortical)	Neurological endpoints	MR_leadvarsCS	109	0.119568	0.180641	0.50803	83.3275	0.962511	0.845834	0.214354	0.283982	0.452019	FALSE
ApoB	Apolipoprotein B	Apolipoproteins	K11_OTHINFLIV	Other inflammatory liver diseases	XI Diseases of the digestive system (K11_)	MR_leadvarsCS	67	-0.0806051	0.121785	0.508057	84.4672	0.0624158	0.845854	-0.184404	0.172832	0.289938	FALSE
Pyruvate	Pyruvate	Glycolysis related metabolites	I9_HEARTFAIL	Heart failure, strict	IX Diseases of the circulatory system (I9_)	MR_sentinels	48	0.0373785	0.056476	0.50807	73.5615	0.00791743	0.845854	0.00999543	0.0928568	0.914747	FALSE
Gln	Glutamine	Amino acids	H7_HYPERMETRO	Hypermetropia	VII Diseases of the eye and adnexa (H7_)	MR_sentinels	125	0.0584548	0.0883228	0.50808	119.026	0.609373	0.845854	0.04389	0.124247	0.724506	FALSE
Creatinine	Creatinine	Fluid balance	F5_DELUSIO	Persistent delusional disorders	V Mental and behavioural disorders (F5_)	MR_specificNMR	179	-0.0985175	0.148882	0.508155	190.539	0.246769	0.845926	-0.234572	0.364645	0.520869	FALSE
Albumin	Albumin	Fluid balance	M13_SPONDYLOSIS	Spondylosis	XIII Diseases of the musculoskeletal system and connective tissue (M13_)	MR_specificNMR	53	-0.0650476	0.0983031	0.508161	74.7986	0.0208463	0.845926	-0.0797068	0.207716	0.702774	FALSE
Creatinine	Creatinine	Fluid balance	E4_FLUIDELECTRO	Other disorders of fluid, electrolyte and acid-base balance	IV Endocrine, nutritional and metabolic diseases (E4_)	MR_sentinels	177	-0.0447345	0.0676036	0.508153	238.889	0.00112812	0.845926	-0.131159	0.157962	0.40749	FALSE
Leu	Leucine	Amino acids	AB1_VIRAL_HEMOR_FEVER_NOS	Viral haemorrhagic fevers, not elsewhere classified/unspecified	I Certain infectious and parasitic diseases (AB1_)	MR_leadvarsCS	56	0.107888	0.163051	0.508177	51.1326	0.623148	0.845933	0.0152867	0.261242	0.953554	FALSE
Creatinine	Creatinine	Fluid balance	K11_ORAL_LEUCOPLACIA_INCLAVO	Oral leukoplakia, including avohilmo	XI Diseases of the digestive system (K11_)	MR_leadvarsCS	253	-0.138051	0.208643	0.50819	307.514	0.00962485	0.845933	-0.059295	0.479198	0.901622	FALSE
His	Histidine	Amino acids	H7_CHOROIDRETINA	Disorders of choroid and retina	VII Diseases of the eye and adnexa (H7_)	MR_specificNMR	15	-0.0778951	0.117732	0.508207	23.8651	0.0475707	0.84594	-0.0219913	0.229858	0.925239	FALSE
Lactate	Lactate	Glycolysis related metabolites	H7_MYOPIA	Myopia	VII Diseases of the eye and adnexa (H7_)	MR_specificNMR	13	-0.272413	0.411807	0.508287	8.483	0.746339	0.845968	-0.0228923	1.22143	0.985382	FALSE
GlycA	Glycoprotein Acetyls	Inflammation	H7_BLEPHAROCHALASIS	Blepharochalasis	VII Diseases of the eye and adnexa (H7_)	MR_specificNMR	41	-0.135004	0.204073	0.50826	74.4514	0.000765234	0.845968	-0.0571701	0.693056	0.934679	FALSE
Gly	Glycine	Amino acids	F5_KELAMENT	Kela-code for severe mental illness	V Mental and behavioural disorders (F5_)	MR_specificNMR_specificPhenome	32	-0.0770601	0.116495	0.508299	48.9246	0.0214122	0.845968	-0.164806	0.153495	0.291523	FALSE
Pyruvate	Pyruvate	Glycolysis related metabolites	M13_GANGLION	Ganglion	XIII Diseases of the musculoskeletal system and connective tissue (M13_)	MR_specificNMR	31	-0.0664321	0.100422	0.508271	27.8547	0.578138	0.845968	-0.119449	0.152968	0.441206	FALSE
Albumin	Albumin	Fluid balance	C3_NSCLC_SQUAM_EXALLC	Non-small cell lung cancer, squamous (controls excluding all cancers)	II Neoplasms, from cancer register (ICD-O-3)	MR_specificNMR	55	0.220807	0.333785	0.508276	73.0069	0.0434121	0.845968	0.232156	0.715205	0.746761	FALSE
Ile	Isoleucine	Amino acids	E4_GILBERT	Gilbert syndrome	IV Endocrine, nutritional and metabolic diseases (E4_)	MR_leadvarsCS	39	0.475399	0.718649	0.50828	43.7911	0.239195	0.845968	0.98165	1.25303	0.438367	FALSE
Gln	Glutamine	Amino acids	E4_DISPUB	Disorders of puberty	IV Endocrine, nutritional and metabolic diseases (E4_)	MR_sentinels	125	-0.124202	0.187776	0.508334	120.159	0.580839	0.846005	-0.0964954	0.263886	0.715239	FALSE
His	Histidine	Amino acids	C3_BASAL_CELL_CARCINOMA_INCLAVO_EXALLC	Basal cell carcinoma, including avohilmo (controls excluding all cancers)	II Neoplasms, from cancer register (ICD-O-3)	MR_specificNMR_specificPhenome	14	-0.0810907	0.122606	0.508359	11.8455	0.540355	0.846026	-0.276059	0.238714	0.270005	FALSE
Tyr	Tyrosine	Amino acids	AB1_TUBERCULOSIS	Tuberculosis	I Certain infectious and parasitic diseases (AB1_)	MR_leadvarsCS	96	0.0683761	0.1034	0.508436	92.1354	0.564124	0.846028	0.134227	0.162586	0.411137	FALSE
Gly	Glycine	Amino acids	K11_KELAIBD	IBD patients in KELA-register	XI Diseases of the digestive system (K11_)	MR_specificNMR_specificPhenome	32	0.0686742	0.103848	0.508421	36.81	0.217756	0.846028	0.279298	0.125519	0.0337371	FALSE
Val	Valine	Amino acids	N14_RENALTUBULOOTH	Other renal tubulo-interstitial diseases	XIV Diseases of the genitourinary system (N14_)	MR_leadvarsCS	104	0.181806	0.274915	0.508409	97.2751	0.640511	0.846028	0.120329	0.531421	0.821321	FALSE
GlycA	Glycoprotein Acetyls	Inflammation	I9_CARDMYOINOTH	Cardiomyopathy in other diseases	IX Diseases of the circulatory system (I9_)	MR_leadvarsCS	196	0.233637	0.353312	0.508435	178.836	0.790532	0.846028	0.537277	0.541153	0.322026	FALSE
Pyruvate	Pyruvate	Glycolysis related metabolites	Q17_CLEFT_LIP_OR_LIP_AND_PALATE	Cleft lip and cleft lip and palate	XVII Congenital malformations, deformations and chromosomal abnormalities (Q17)	MR_specificNMR_specificPhenome	23	0.570004	0.861899	0.508397	13.7485	0.910163	0.846028	1.19115	1.47453	0.428251	FALSE
Ile	Isoleucine	Amino acids	E4_HYPOCOMA	Nondiabetic hypoglycaemic coma	IV Endocrine, nutritional and metabolic diseases (E4_)	MR_leadvarsCS	39	0.588876	0.890489	0.508423	39.4124	0.406569	0.846028	2.03884	1.51832	0.187508	FALSE
Acetone	Acetone	Ketone bodies	H7_CONVERSTRAB	Convergent concomitant strabismus	VII Diseases of the eye and adnexa (H7_)	MR_leadvarsCS	29	0.174683	0.264177	0.508461	19.9951	0.864641	0.846048	0.124182	0.471039	0.794064	FALSE
Acetoacetate	Acetoacetate	Ketone bodies	AB1_PARASITIC_NOS	Unspecified parasitic disease	I Certain infectious and parasitic diseases (AB1_)	MR_leadvarsCS	19	0.650976	0.984612	0.508516	11.3667	0.878152	0.846119	2.23116	1.87071	0.249377	FALSE
Pyruvate	Pyruvate	Glycolysis related metabolites	O15_RETAINED_PLAC_MEMB_NO_HEAMORRH	Retained placenta and membranes, without haemorrhage	XV Pregnancy, childbirth and the puerperium (O15_)	MR_specificNMR	29	-0.10576	0.159972	0.50854	34.7812	0.176327	0.84612	-0.22868	0.243463	0.355914	FALSE
Creatinine	Creatinine	Fluid balance	L12_LICHENSCLERATROPH	Lichen sclerosus et atrophicus	XII Diseases of the skin and subcutaneous tissue (L12_)	MR_specificNMR_specificPhenome	135	-0.102115	0.154465	0.508554	146.622	0.215216	0.84612	-0.278424	0.404181	0.492111	FALSE
Acetoacetate	Acetoacetate	Ketone bodies	KRA_PSY_TIC	Tic disorders	Psychiatric endpoints from Katri R√§ikk√∂nen	MR_sentinels	14	0.62438	0.944454	0.508547	15.6376	0.269257	0.84612	1.19557	1.95523	0.552296	FALSE
Acetoacetate	Acetoacetate	Ketone bodies	K11_HYPOPLASIA_ENAMEL	Hypoplasia of dental enamel	XI Diseases of the digestive system (K11_)	MR_leadvarsCS	19	-0.723693	1.09575	0.508961	15.5243	0.625706	0.846167	-0.512937	2.09063	0.809122	FALSE
Val	Valine	Amino acids	Q17_CONOTR_DEFEC	Conotruncal defects	XVII Congenital malformations, deformations and chromosomal abnormalities (Q17)	MR_specificNMR	31	-0.474196	0.717514	0.508684	30.2394	0.453445	0.846167	-0.695002	1.25476	0.583899	FALSE
Albumin	Albumin	Fluid balance	Q17_OTHER_OSTEOCHONDROD	Other osteochondrodysplasias	XVII Congenital malformations, deformations and chromosomal abnormalities (Q17)	MR_specificNMR	56	-0.472017	0.714286	0.508726	40.9475	0.920677	0.846167	-0.368564	1.5172	0.808985	FALSE
ApoB	Apolipoprotein B	Apolipoproteins	E4_PITUDISNAS	Disorders of pituitary gland, other and/or unspecified	IV Endocrine, nutritional and metabolic diseases (E4_)	MR_leadvarsCS	67	-0.256093	0.387736	0.508944	66.8768	0.446707	0.846167	-0.0296661	0.552461	0.95734	FALSE
Ala	Alanine	Amino acids	G6_POSTOPNEURO	Postprocedural disorders of nervous system	VI Diseases of the nervous system (G6_)	MR_specificNMR_specificPhenome	35	-0.20048	0.303453	0.508828	45.784	0.0853788	0.846167	-1.34265	0.621625	0.0381429	FALSE
His	Histidine	Amino acids	I9_ARTOTH	Other diseases of arteries and capillaries	IX Diseases of the circulatory system (I9_)	MR_specificNMR	15	-0.196281	0.296962	0.508635	12.7449	0.546698	0.846167	-0.881776	0.560333	0.139579	FALSE
Acetone	Acetone	Ketone bodies	H8_MENIERE	M√©ni√®re disease	VIII Diseases of the ear and mastoid process (H8_)	MR_leadvarsCS	29	-0.140243	0.212264	0.508802	26.8602	0.525871	0.846167	-0.330257	0.37811	0.390124	FALSE
Ala	Alanine	Amino acids	AD_LO_EXMORE	Alzheimer‚Äôs disease (Late onset) (more control exclusions)	Neurological endpoints	MR_specificNMR_specificPhenome	33	-0.124208	0.18793	0.508658	36.0398	0.285093	0.846167	-0.766651	0.388149	0.0572143	FALSE
Phe	Phenylalanine	Amino acids	J10_BRONCHITIS	Acute bronchitis	X Diseases of the respiratory system (J10_)	MR_sentinels	17	-0.0632548	0.0957485	0.508847	24.6598	0.0760515	0.846167	-0.126075	0.150546	0.415483	FALSE
LDL_C	LDL Cholesterol	Cholesterol	KRA_PSY_HYPERKIN_EXMORE	Hyperkinetic disorders (more control exclusions)	Psychiatric endpoints from Katri R√§ikk√∂nen	MR_sentinels	50	-0.0621334	0.094011	0.508666	46.7141	0.566289	0.846167	-0.0979234	0.124756	0.436359	FALSE
His	Histidine	Amino acids	K11_PARODON_OPER	Parodontitis or operation codes	XI Diseases of the digestive system (K11_)	MR_specificNMR	15	-0.0577267	0.0873872	0.508878	10.1661	0.74994	0.846167	-0.118464	0.164923	0.485285	FALSE
Tyr	Tyrosine	Amino acids	U22_COVID19_SUSPECTED	Covid-19 suspected case	XXII Codes for special purposes (U22_)	MR_sentinels	78	-0.0551978	0.0835671	0.50892	82.9669	0.30071	0.846167	-0.174657	0.128661	0.17864	FALSE
GlycA	Glycoprotein Acetyls	Inflammation	O15_AMNIOT_OTHER	Other disorders of amniotic fluid and membranes	XV Pregnancy, childbirth and the puerperium (O15_)	MR_leadvarsCS	189	-0.0400061	0.0605609	0.508874	180.703	0.635622	0.846167	-0.154208	0.0925895	0.0974871	FALSE
Albumin	Albumin	Fluid balance	N14_URINOTH	Other diseases of urinary system	XIV Diseases of the genitourinary system (N14_)	MR_leadvarsCS	149	0.0170287	0.0257732	0.508797	206.593	0.00105033	0.846167	0.0493143	0.0406922	0.227501	FALSE
Citrate	Citrate	Glycolysis related metabolites	ST19_FRACT_SKULL_FACIAL_BONES	Fracture of skull and facial bones	XIX Injury, poisoning and certain other consequences of external causes (ST19_)	MR_leadvarsCS	109	0.0398262	0.0602675	0.508726	119.179	0.217441	0.846167	0.0529775	0.0950961	0.578627	FALSE
Citrate	Citrate	Glycolysis related metabolites	I9_CARDMYO	Cardiomyopathy	IX Diseases of the circulatory system (I9_)	MR_leadvarsCS	109	0.0470279	0.0711629	0.50871	130.363	0.0704669	0.846167	0.0188998	0.112297	0.866663	FALSE
Gln	Glutamine	Amino acids	L12_PILONIDALCYST	Pilonidal cyst	XII Diseases of the skin and subcutaneous tissue (L12_)	MR_sentinels	125	0.0553197	0.0837361	0.508841	161.047	0.0141362	0.846167	0.237879	0.116011	0.0424406	FALSE
Tyr	Tyrosine	Amino acids	H7_STENOLACRI	Stenosis and insufficiency of lacrimal passages	VII Diseases of the eye and adnexa (H7_)	MR_leadvarsCS	96	0.0637875	0.0965458	0.508807	94.3135	0.5006	0.846167	0.0304663	0.151641	0.841203	FALSE
Tyr	Tyrosine	Amino acids	M13_ARTHROSIS_POLY	Polyarthrosis	XIII Diseases of the musculoskeletal system and connective tissue (M13_)	MR_specificNMR	23	0.0753882	0.11413	0.508904	31.7541	0.0816854	0.846167	0.0309037	0.14693	0.835438	FALSE
GlycA	Glycoprotein Acetyls	Inflammation	K11_HERNIA	Hernia	XI Diseases of the digestive system (K11_)	MR_specificNMR_specificPhenome	26	0.0792538	0.119913	0.508657	51.5047	0.00138428	0.846167	0.13868	0.347453	0.693325	FALSE
Tyr	Tyrosine	Amino acids	E4_FH_IHD	Familial hypercholesterolemia, with ischemic heart disease	IV Endocrine, nutritional and metabolic diseases (E4_)	MR_specificNMR_specificPhenome	19	0.0996973	0.15088	0.508759	9.66646	0.942251	0.846167	0.120763	0.193361	0.54056	FALSE
Acetoacetate	Acetoacetate	Ketone bodies	KRA_PSY_SCHIZODEL_EXMORE	Schizophrenia or delusion (more control exclusions)	Psychiatric endpoints from Katri R√§ikk√∂nen	MR_leadvarsCS	18	0.151888	0.229869	0.508768	24.857	0.0979555	0.846167	0.0875952	0.440672	0.844941	FALSE
ApoB	Apolipoprotein B	Apolipoproteins	J10_ARDS	Adult respiratory distress syndrome	X Diseases of the respiratory system (J10_)	MR_leadvarsCS	67	0.1807	0.273462	0.50875	73.6955	0.241048	0.846167	0.023409	0.389637	0.952277	FALSE
Ala	Alanine	Amino acids	M13_DEQUERVAIN	Radial styloid tenosynovitis [de Quervain]	XIII Diseases of the musculoskeletal system and connective tissue (M13_)	MR_specificNMR	41	0.198264	0.300125	0.508866	41.8947	0.388623	0.846167	0.613394	0.641217	0.344657	FALSE
Albumin	Albumin	Fluid balance	K11_CHOLANGI_STRICT	Cholangitis (primary sclerosing, PSC), with reimbursement 202	Gastrointestinal endpoints	MR_specificNMR	56	0.358147	0.542272	0.508961	66.6982	0.134054	0.846167	1.192	1.15536	0.306802	FALSE
Gly	Glycine	Amino acids	AB1_WHOOPCOUGH	Whooping cough	I Certain infectious and parasitic diseases (AB1_)	MR_specificNMR	42	0.38165	0.577541	0.508728	28.1169	0.937123	0.846167	0.0315551	0.787476	0.968236	FALSE
Ile	Isoleucine	Amino acids	E4_CUSHING	Cushing syndrome	IV Endocrine, nutritional and metabolic diseases (E4_)	MR_sentinels	29	0.439775	0.665814	0.508928	21.7018	0.794908	0.846167	2.0157	1.3188	0.138036	FALSE
Gln	Glutamine	Amino acids	N14_GALACTORRHEA	Galactorrhea	XIV Diseases of the genitourinary system (N14_)	MR_specificNMR_specificPhenome	51	0.466542	0.706001	0.508725	38.048	0.892189	0.846167	0.719012	1.84248	0.69805	FALSE
Ala	Alanine	Amino acids	G6_BENINTRAHYP	Benign intracranial hypertension	VI Diseases of the nervous system (G6_)	MR_specificNMR	40	0.481568	0.728992	0.508872	38.4743	0.493671	0.846167	1.85299	1.55566	0.240991	FALSE
Ala	Alanine	Amino acids	H7_RETROBULBNEURINOTH	Retrobulbar neuritis in diseases classified elsewhere	VII Diseases of the eye and adnexa (H7_)	MR_specificNMR_specificPhenome	35	0.969063	1.46708	0.508908	44.1091	0.114867	0.846167	0.615609	3.18469	0.847907	FALSE
GlycA	Glycoprotein Acetyls	Inflammation	ASTHMA_OPPORTUNIST_INFECTIONS	Asthma and opportunity respiratory infection	Asthma and related endpoints	MR_specificNMR_specificPhenome	26	0.339207	0.513614	0.508978	24.5139	0.489864	0.846173	1.54052	1.46986	0.305046	FALSE
Pyruvate	Pyruvate	Glycolysis related metabolites	F5_SPEECH	Specific development disorders of speech and language	V Mental and behavioural disorders (F5_)	MR_sentinels	48	-0.107791	0.163275	0.509137	47.4049	0.456037	0.846188	-0.183938	0.268497	0.496741	FALSE
Gly	Glycine	Amino acids	K11_BARRET	Barrett oesophagus	XI Diseases of the digestive system (K11_)	MR_leadvarsCS	124	-0.0914706	0.138532	0.50907	129.048	0.336578	0.846188	-0.0433124	0.212424	0.838775	FALSE
Ile	Isoleucine	Amino acids	M13_ARTHROSIS	Arthrosis	XIII Diseases of the musculoskeletal system and connective tissue (M13_)	MR_specificNMR_specificPhenome	11	-0.0587215	0.0889418	0.50911	14.8601	0.137245	0.846188	-0.172484	0.135106	0.233679	FALSE
Glucose	Glucose	Glycolysis related metabolites	M13_OSTEOCHONDRO	Osteopathies and chondropathies	XIII Diseases of the musculoskeletal system and connective tissue (M13_)	MR_sentinels	65	-0.0368513	0.0558036	0.509013	81.6318	0.0677969	0.846188	-0.141956	0.103735	0.176033	FALSE
Creatinine	Creatinine	Fluid balance	N14_ENDOMETRIOSIS_NOS	Unspecified/other endometriosis	XIV Diseases of the genitourinary system (N14_)	MR_specificNMR_specificPhenome	119	0.0962068	0.145718	0.509108	83.6784	0.992907	0.846188	0.465566	0.377171	0.219541	FALSE
Leu	Leucine	Amino acids	THYROTOXICOSIS	Thyrotoxicosis	Comorbidities of Gastrointestinal endpoints	MR_specificNMR	12	0.114911	0.174055	0.509125	10.2986	0.503742	0.846188	0.197746	0.212746	0.374527	FALSE
Phe	Phenylalanine	Amino acids	M13_PLANTARFASC	Plantar fascial fibromatosis	XIII Diseases of the musculoskeletal system and connective tissue (M13_)	MR_sentinels	17	0.140489	0.212769	0.509068	24.0365	0.08871	0.846188	0.137758	0.338085	0.689422	FALSE
Acetone	Acetone	Ketone bodies	AB1_EBV	Infectious mononucleosis	I Certain infectious and parasitic diseases (AB1_)	MR_sentinels	22	0.201571	0.305258	0.509042	35.6273	0.0240678	0.846188	0.427783	0.561836	0.455301	FALSE
Ile	Isoleucine	Amino acids	ULCERILEO	Ulcerative ileocolitis	Gastrointestinal endpoints	MR_sentinels	29	0.288714	0.437257	0.509072	51.8932	0.00394613	0.846188	1.32471	0.847995	0.129894	FALSE
Glucose	Glucose	Glycolysis related metabolites	L12_PAPULOSQUONAS	Other and unspecified papulosquamous disorders	XII Diseases of the skin and subcutaneous tissue (L12_)	MR_leadvarsCS	78	0.40783	0.617755	0.509138	82.278	0.319383	0.846188	0.778394	1.4681	0.597516	FALSE
Ile	Isoleucine	Amino acids	M13_BURSITISOTH	Other bursitis, not elsewhere classified	XIII Diseases of the musculoskeletal system and connective tissue (M13_)	MR_sentinels	29	0.450336	0.682074	0.509096	23.8979	0.686912	0.846188	0.635621	1.34951	0.641424	FALSE
Pyruvate	Pyruvate	Glycolysis related metabolites	E4_ANTIDIU	Syndrome of inappropriate secretion of antidiuretic hormone	IV Endocrine, nutritional and metabolic diseases (E4_)	MR_specificNMR	31	0.510075	0.772568	0.509104	27.7946	0.581319	0.846188	0.323757	1.17696	0.785207	FALSE
Leu	Leucine	Amino acids	H7_IRIDOCYC_ANTER	Anterior Iridocyclitis	VII Diseases of the eye and adnexa (H7_)	MR_specificNMR_specificPhenome	11	-0.128898	0.195266	0.509181	4.79508	0.90444	0.846221	-0.0939041	0.235729	0.699652	FALSE
Gln	Glutamine	Amino acids	N14_BARTHOABSCESS	Abscess of Bartholin gland	XIV Diseases of the genitourinary system (N14_)	MR_sentinels	124	0.0944505	0.143083	0.509183	110.294	0.787243	0.846221	0.0061503	0.201091	0.975651	FALSE
Ile	Isoleucine	Amino acids	H7_EYEADNEXOTH	Other specified and unspecified disorders of eye and adnexa	VII Diseases of the eye and adnexa (H7_)	MR_specificNMR_specificPhenome	11	-0.361249	0.547463	0.509343	12.2968	0.265684	0.846255	-0.281621	0.881838	0.756744	FALSE
bOHbutyrate	3-Hydroxybutyrate	Ketone bodies	KRA_PSY_TIC_EXMORE	Tic disorders (more control exclusions)	Psychiatric endpoints from Katri R√§ikk√∂nen	MR_leadvarsCS	32	-0.35113	0.532031	0.509266	27.261	0.659002	0.846255	-1.53456	1.13256	0.185551	FALSE
Tyr	Tyrosine	Amino acids	N14_ISOLPROTEINURIA	Isolated proteinuria with specified morphological lesion	XIV Diseases of the genitourinary system (N14_)	MR_specificNMR_specificPhenome	19	-0.288936	0.437951	0.509417	14.0471	0.726015	0.846255	-0.242024	0.559143	0.670566	FALSE
Glucose	Glucose	Glycolysis related metabolites	MEMLOSS	Memory loss	Neurological endpoints	MR_specificNMR_specificPhenome	18	-0.252635	0.382885	0.509368	13.3755	0.710708	0.846255	-1.31699	0.923027	0.172857	FALSE
Acetone	Acetone	Ketone bodies	CD2_BENIGN_OTHER_NOS	Benign neoplasm of other and unspecified sites	II Neoplasms from hospital discharges (CD2_)	MR_leadvarsCS	29	-0.248949	0.377304	0.509376	24.279	0.666726	0.846255	-0.637025	0.67291	0.352202	FALSE
Pyruvate	Pyruvate	Glycolysis related metabolites	C3_MENINGIOMA_EXALLC	Brain meningioma (controls excluding all cancers)	II Neoplasms, from cancer register (ICD-O-3)	MR_specificNMR_specificPhenome	23	-0.225408	0.34168	0.509443	19.82	0.594301	0.846255	-0.530526	0.582511	0.372759	FALSE
Val	Valine	Amino acids	CD2_BENIGN_LIPO_NOS	Benign lipomatous neoplasm of other sites/unspecified	II Neoplasms from hospital discharges (CD2_)	MR_sentinels	76	-0.0916314	0.138868	0.509354	78.597	0.365657	0.846255	-0.12517	0.236701	0.598519	FALSE
Lactate	Lactate	Glycolysis related metabolites	E4_HYTHY_AI_STRICT	Hypothyroidism, strict autoimmune	IV Endocrine, nutritional and metabolic diseases (E4_)	MR_leadvarsCS	40	-0.0557725	0.0845413	0.509441	80.2793	0.000110788	0.846255	-0.113622	0.214512	0.599418	FALSE
Creatinine	Creatinine	Fluid balance	C3_SKIN_EXALLC	Malignant neoplasm of skin (controls excluding all cancers)	II Neoplasms, from cancer register (ICD-O-3)	MR_specificNMR_specificPhenome	133	-0.0451016	0.0683624	0.509419	195.919	0.000256776	0.846255	-0.229664	0.177876	0.198926	FALSE
Acetone	Acetone	Ketone bodies	M13_DORSOPATHYOTH	Other dorsopathies, not elsewhere classified	XIII Diseases of the musculoskeletal system and connective tissue (M13_)	MR_leadvarsCS	29	0.041568	0.0629802	0.509243	55.2041	0.00160645	0.846255	0.0821742	0.114005	0.477232	FALSE
Gly	Glycine	Amino acids	GE	Generalized epilepsy	VI Diseases of the nervous system (G6_)	MR_sentinels	99	0.0428164	0.0648921	0.509376	100.103	0.422024	0.846255	0.063212	0.0722656	0.383888	FALSE
Citrate	Citrate	Glycolysis related metabolites	I9_PHLETHROM	Phlebitis and thrombophlebitis (not including DVT)	IX Diseases of the circulatory system (I9_)	MR_specificNMR	40	0.0591856	0.089692	0.509334	46.3948	0.193793	0.846255	0.195979	0.119219	0.108457	FALSE
Pyruvate	Pyruvate	Glycolysis related metabolites	N14_OTHNONINFUTER	Other noninflammatory disorders of uterus, except cervix	XIV Diseases of the genitourinary system (N14_)	MR_specificNMR	29	0.0672166	0.101888	0.509439	25.7433	0.587151	0.846255	0.102782	0.154692	0.512049	FALSE
Albumin	Albumin	Fluid balance	F5_ANAPER	Anankastic personality disorder	V Mental and behavioural disorders (F5_)	MR_sentinels	98	0.113904	0.172606	0.509314	92.4751	0.611023	0.846255	0.0889155	0.266928	0.73978	FALSE
LDL_C	LDL Cholesterol	Cholesterol	C3_OVARY_ENDOMETROID_EXALLC	Endometroid carcinoma of ovary (controls excluding all cancers)	II Neoplasms, from cancer register (ICD-O-3)	MR_sentinels	50	0.220591	0.33434	0.509395	46.4047	0.57896	0.846255	0.330242	0.441402	0.45801	FALSE
Gly	Glycine	Amino acids	M13_ANKLEFOOT	Other acquired deformities of ankle and foot	XIII Diseases of the musculoskeletal system and connective tissue (M13_)	MR_leadvarsCS	124	0.232922	0.352962	0.509314	143.652	0.0982742	0.846255	0.378001	0.539749	0.485056	FALSE
His	Histidine	Amino acids	I9_VARICVESOTH	Varicose veins of other sites	IX Diseases of the circulatory system (I9_)	MR_specificNMR_specificPhenome	14	0.271892	0.412011	0.509309	17.3197	0.185099	0.846255	1.0521	0.792793	0.209181	FALSE
His	Histidine	Amino acids	Q17_CONGEN_LENS_MALFO	Congenital lens malformations	XVII Congenital malformations, deformations and chromosomal abnormalities (Q17)	MR_leadvarsCS	66	0.406327	0.615684	0.509279	55.6092	0.790387	0.846255	0.825933	1.09338	0.452783	FALSE
Phe	Phenylalanine	Amino acids	CD2_BENIGN_APPENDIX	Benign neoplasm: Appendix	II Neoplasms from hospital discharges (CD2_)	MR_sentinels	17	0.407301	0.617379	0.509429	17.9591	0.326295	0.846255	0.00883933	0.970931	0.992856	FALSE
Leu	Leucine	Amino acids	H7_CHOROIDRETINA	Disorders of choroid and retina	VII Diseases of the eye and adnexa (H7_)	MR_specificNMR	12	-0.0706645	0.107129	0.509496	15.3107	0.168711	0.846285	-0.166762	0.126586	0.217094	FALSE
Leu	Leucine	Amino acids	K11_STOMATITIS	Stomatitis and related lesions	XI Diseases of the digestive system (K11_)	MR_specificNMR	12	0.202498	0.306978	0.509479	9.13842	0.609117	0.846285	0.278186	0.375125	0.475397	FALSE
Ile	Isoleucine	Amino acids	N14_NEUROMUSCDYSBLADD	Neuromuscular dysfunction of bladder	XIV Diseases of the genitourinary system (N14_)	MR_specificNMR_specificPhenome	11	0.209101	0.317003	0.509499	2.47827	0.991189	0.846285	0.0693026	0.487957	0.890188	FALSE
Pyruvate	Pyruvate	Glycolysis related metabolites	CD2_BENIGN_EAR_RESP	Benign neoplasm of middle ear and respiratory system	II Neoplasms from hospital discharges (CD2_)	MR_specificNMR_specificPhenome	23	-0.173312	0.262771	0.50954	22.0607	0.456269	0.846303	-0.452799	0.455783	0.3318	FALSE
Phe	Phenylalanine	Amino acids	M13_SOFTTISSUE	Soft tissue disorders	XIII Diseases of the musculoskeletal system and connective tissue (M13_)	MR_leadvarsCS	20	-0.0327825	0.0497048	0.509547	44.8596	0.000717104	0.846303	-0.0612157	0.0744581	0.421749	FALSE
Creatinine	Creatinine	Fluid balance	K11_PARALIL	Paralytic ileus	XI Diseases of the digestive system (K11_)	MR_leadvarsCS	253	0.109818	0.166501	0.509532	291.05	0.045874	0.846303	0.270694	0.382951	0.480308	FALSE
Gly	Glycine	Amino acids	ST19_TOXIC_EFFECT_ETHAN	Toxic effect of ethanol	Alcohol related diseases	MR_leadvarsCS	124	-0.089373	0.13552	0.509587	113.285	0.723642	0.846309	-0.194923	0.205399	0.344499	FALSE
Gly	Glycine	Amino acids	GEST_DIABETES	Gestational diabetes (for exclusion)	Diabetes endpoints	MR_specificNMR_specificPhenome	32	0.0571429	0.0866486	0.509589	40.1371	0.125979	0.846309	0.108986	0.11511	0.351306	FALSE
Gly	Glycine	Amino acids	Q17_ANKYLOGLOSSIA	Ankyloglossia	XVII Congenital malformations, deformations and chromosomal abnormalities (Q17)	MR_specificNMR_specificPhenome	32	0.277519	0.420799	0.509571	29.8365	0.525749	0.846309	0.0950566	0.555684	0.865323	FALSE
Val	Valine	Amino acids	K11_LICHEN_PLANUS_WIDE	Lichen ruber planus, wide definition including periferal and oral lichen planus	XI Diseases of the digestive system (K11_)	MR_sentinels	76	0.0647986	0.0982635	0.509616	94.6626	0.0621826	0.846332	0.0768948	0.167677	0.647873	FALSE
Glucose	Glucose	Glycolysis related metabolites	E4_OBESITYCAL	Obesity due to excess calories	IV Endocrine, nutritional and metabolic diseases (E4_)	MR_leadvarsCS	78	-0.0549439	0.0833273	0.509655	150.609	1.09207e-06	0.846356	-0.34319	0.194594	0.0818152	FALSE
His	Histidine	Amino acids	C3_BREAST_ERNEG_EXALLC	Malignant neoplasm of breast, HER-negative (controls excluding all cancers)	II Neoplasms, from cancer register (ICD-O-3)	MR_sentinels	45	0.0751084	0.113907	0.509648	59.778	0.0566053	0.846356	0.168537	0.194289	0.390507	FALSE
Albumin	Albumin	Fluid balance	MYELOPROF_NONCML	Myeloproliferative diseases (CML excluded)	Other, not yet classified endpoints (same as #MISC)	MR_specificNMR_specificPhenome	43	0.207332	0.31445	0.509672	46.1515	0.304644	0.846364	0.551672	0.672163	0.41654	FALSE
Tyr	Tyrosine	Amino acids	L12_ERYTHRO_KELA	Universal erythroderma, KELA reimbursement	XII Diseases of the skin and subcutaneous tissue (L12_)	MR_specificNMR	23	-0.286201	0.43408	0.509686	31.3841	0.0885191	0.846365	-0.411015	0.560767	0.471691	FALSE
ApoB	Apolipoprotein B	Apolipoproteins	M13_GOUT	Gout	XIII Diseases of the musculoskeletal system and connective tissue (M13_)	MR_sentinels	48	-0.0575469	0.0872841	0.509699	106.982	1.42601e-06	0.846367	-0.0675748	0.123127	0.585781	FALSE
Gly	Glycine	Amino acids	N14_FEMALE_GENITAL_DYSPLASIA_ALL	All dysplastic lesions of the cervix uteri, vagina or vulva	XIV Diseases of the genitourinary system (N14_)	MR_sentinels	99	0.0186411	0.0282749	0.509716	137.359	0.0053788	0.846373	0.0292926	0.0314556	0.354043	FALSE
Creatinine	Creatinine	Fluid balance	Z21_TOBAC_USE	Tobacco use	XXI Factors influencing health status and contact with health services (Z21_)	MR_sentinels	178	-0.101433	0.153866	0.509748	183.049	0.361957	0.846406	-0.537788	0.357723	0.134537	FALSE
Tyr	Tyrosine	Amino acids	CD2_BENIGN_BONE_LONG_LOWER	Benign neoplasm: Long bones of lower limb	II Neoplasms from hospital discharges (CD2_)	MR_specificNMR_specificPhenome	19	0.192673	0.292281	0.509764	24.9663	0.125848	0.846411	0.462636	0.369696	0.227737	FALSE
Gln	Glutamine	Amino acids	K11_LICHEN_PLANUS_WIDE	Lichen ruber planus, wide definition including periferal and oral lichen planus	XI Diseases of the digestive system (K11_)	MR_specificNMR	55	-0.102968	0.156209	0.509789	63.4692	0.177198	0.846412	-0.589886	0.422653	0.168632	FALSE
ApoB	Apolipoprotein B	Apolipoproteins	I9_AORTDIS	Dissection of aorta	IX Diseases of the circulatory system (I9_)	MR_sentinels	50	0.139557	0.211715	0.509784	70.1958	0.0251243	0.846412	0.241332	0.298196	0.422333	FALSE
ApoB	Apolipoprotein B	Apolipoproteins	Q17_CLEFT_PALATE	Cleft palate	XVII Congenital malformations, deformations and chromosomal abnormalities (Q17)	MR_leadvarsCS	67	-0.190117	0.288482	0.509879	76.6671	0.173608	0.84644	-0.556524	0.408496	0.177782	FALSE
Glucose	Glucose	Glycolysis related metabolites	K11_MN_RETRGN	Mandibular retrognathia	XI Diseases of the digestive system (K11_)	MR_sentinels	65	-0.122641	0.1861	0.50989	94.1627	0.00839217	0.84644	-0.0787749	0.350054	0.822679	FALSE
Ile	Isoleucine	Amino acids	I9_HEARTFAIL_ALLCAUSE	All-cause Heart Failure	IX Diseases of the circulatory system (I9_)	MR_specificNMR	12	-0.0700368	0.106277	0.509895	3.66416	0.978733	0.84644	-0.153124	0.158249	0.356055	FALSE
Creatinine	Creatinine	Fluid balance	AB1_MYCOSES	Mycoses	I Certain infectious and parasitic diseases (AB1_)	MR_specificNMR	179	-0.0468718	0.0711141	0.509826	191.358	0.233874	0.84644	-0.275818	0.17371	0.114114	FALSE
Creatinine	Creatinine	Fluid balance	BRONCHITIS	Bronchitis	Asthma and related endpoints	MR_specificNMR_specificPhenome	135	0.0227965	0.0345899	0.509862	132.839	0.512104	0.84644	0.104619	0.0906079	0.250308	FALSE
Gly	Glycine	Amino acids	I9_LYMPHADE	Nonspecific lymphadenitis	IX Diseases of the circulatory system (I9_)	MR_sentinels	99	0.0352804	0.0535347	0.509883	84.9264	0.824003	0.84644	0.0393078	0.0594486	0.510048	FALSE
Albumin	Albumin	Fluid balance	N14_GLOMEINOTH	Glomerular disorders in diseases classified elsewhere	XIV Diseases of the genitourinary system (N14_)	MR_sentinels	98	0.0840831	0.12758	0.509855	161.75	4.10912e-05	0.84644	0.22247	0.197558	0.26293	FALSE
Ile	Isoleucine	Amino acids	M13_BIOMECHLESIO	Biomechanical lesions, not elsewhere classified	XIII Diseases of the musculoskeletal system and connective tissue (M13_)	MR_leadvarsCS	39	-0.17453	0.264856	0.509921	37.5723	0.489073	0.846462	-0.00981557	0.458332	0.983029	FALSE
bOHbutyrate	3-Hydroxybutyrate	Ketone bodies	M13_ATLOAXSUBLUX	Atlantoaxial subluxation	XIII Diseases of the musculoskeletal system and connective tissue (M13_)	MR_sentinels	23	-0.531282	0.806291	0.509946	19.3068	0.626313	0.846467	-1.991	1.60216	0.227678	FALSE
Acetate	Acetate	Ketone bodies	J10_EMPHYSEMA	Emphysema	X Diseases of the respiratory system (J10_)	MR_leadvarsCS	21	-0.273053	0.414439	0.509993	38.2982	0.00814111	0.846467	-0.23194	0.776929	0.768535	FALSE
Ala	Alanine	Amino acids	O15_PREG_ABORT	Pregnancy with abortive outcome	XV Pregnancy, childbirth and the puerperium (O15_)	MR_specificNMR	42	0.0426041	0.0646592	0.509958	54.3359	0.0793116	0.846467	0.109265	0.140057	0.439898	FALSE
Albumin	Albumin	Fluid balance	N14_CHRONKIDNEYDIS	Chronic kidney disease	XIV Diseases of the genitourinary system (N14_)	MR_sentinels	98	0.045234	0.0686571	0.509999	125.811	0.0261907	0.846467	0.10581	0.106274	0.32193	FALSE
Lactate	Lactate	Glycolysis related metabolites	K11_ABRASION	Abrasion of teeth	XI Diseases of the digestive system (K11_)	MR_sentinels	38	0.0747707	0.113488	0.509998	29.7448	0.795854	0.846467	0.225665	0.286709	0.436382	FALSE
Lactate	Lactate	Glycolysis related metabolites	D3_OTHPRIMTHROMBOCYTOPENIA	Other primary thrombocytopenia	III Diseases of the blood and blood-forming organs and certain disorders involving the immune mechanism (D3_)	MR_specificNMR	13	1.73031	2.62611	0.509967	12.3244	0.419993	0.846467	13.9073	7.62881	0.0955703	FALSE
Glucose	Glucose	Glycolysis related metabolites	FTD	Frontotemporal dementia	Neurological endpoints	MR_leadvarsCS	78	-0.44453	0.674753	0.510022	63.2689	0.869807	0.846484	-0.0493085	1.59311	0.97539	FALSE
Tyr	Tyrosine	Amino acids	L12_ERYTHRO_KELA	Universal erythroderma, KELA reimbursement	XII Diseases of the skin and subcutaneous tissue (L12_)	MR_specificNMR_specificPhenome	19	-0.293997	0.446284	0.510046	26.613	0.0865465	0.846502	-0.423646	0.586053	0.479581	FALSE
Ile	Isoleucine	Amino acids	M13_JUVOSTEOCHONRHIP	Juvenile osteochondrosis	XIII Diseases of the musculoskeletal system and connective tissue (M13_)	MR_specificNMR_specificPhenome	11	0.41388	0.62829	0.510063	14.7289	0.142263	0.84651	0.742014	1.00725	0.480083	FALSE
Creatinine	Creatinine	Fluid balance	M13_TOEDEFORMOTH	Other deformities of toe(s)	XIII Diseases of the musculoskeletal system and connective tissue (M13_)	MR_specificNMR	179	-0.132258	0.200782	0.510081	173.076	0.590172	0.846518	-0.0133075	0.491425	0.978427	FALSE
Acetoacetate	Acetoacetate	Ketone bodies	N14_URETHRALSTRICT	Urethral stricture	XIV Diseases of the genitourinary system (N14_)	MR_leadvarsCS	19	-0.243814	0.370173	0.510122	12.2304	0.835114	0.846541	-0.202455	0.702267	0.776612	FALSE
Leu	Leucine	Amino acids	RHEUMA_SERONEG	Seronegative rheumatoid arthritis	Rheuma endpoints	MR_sentinels	42	0.115358	0.175148	0.510132	55.4056	0.0658943	0.846541	0.0788189	0.319798	0.806583	FALSE
Tyr	Tyrosine	Amino acids	M13_MCTD	Mixed connective tissue disease	XIII Diseases of the musculoskeletal system and connective tissue (M13_)	MR_specificNMR_specificPhenome	19	0.138111	0.209685	0.510113	25.9862	0.100074	0.846541	0.185916	0.275155	0.508333	FALSE
Ile	Isoleucine	Amino acids	Q17_CONGEN_MALFO_RETI	Congenital retinoschisis	XVII Congenital malformations, deformations and chromosomal abnormalities (Q17)	MR_specificNMR_specificPhenome	11	-1.27664	1.93839	0.510148	5.94335	0.82	0.846546	-1.51917	2.9495	0.618923	FALSE
Leu	Leucine	Amino acids	H7_RETINALDETACHBREAK	Retinal detachment with retinal break	VII Diseases of the eye and adnexa (H7_)	MR_leadvarsCS	56	-0.101831	0.154632	0.510195	81.1056	0.0125727	0.846564	-0.142074	0.249639	0.571636	FALSE
GlycA	Glycoprotein Acetyls	Inflammation	F5_VASCDEM	Vascular dementia	V Mental and behavioural disorders (F5_)	MR_leadvarsCS	196	-0.0642439	0.0975547	0.51019	289.749	1.22717e-05	0.846564	-0.0934716	0.150316	0.534781	FALSE
Ile	Isoleucine	Amino acids	G6_DISSOTH	Other acute disseminated demyelination	VI Diseases of the nervous system (G6_)	MR_specificNMR	12	0.64829	0.984447	0.510196	10.164	0.515697	0.846564	1.74659	1.47958	0.265133	FALSE
His	Histidine	Amino acids	L12_PARAPSO_PLAQUE	Small plaque parapsoriasis	XII Diseases of the skin and subcutaneous tissue (L12_)	MR_specificNMR_specificPhenome	14	-1.31137	1.99142	0.51021	15.2194	0.293854	0.846565	-6.44468	3.6386	0.1019	FALSE
Pyruvate	Pyruvate	Glycolysis related metabolites	E4_MINERAL_METNAS	Disorder of mineral metabolism, other/unspecified	IV Endocrine, nutritional and metabolic diseases (E4_)	MR_specificNMR	31	-0.737079	1.11937	0.51023	25.0624	0.721996	0.846575	-2.23656	1.70335	0.199467	FALSE
Tyr	Tyrosine	Amino acids	AB1_SEQULEAE_OF_INFECTIONS_AND_PARASITES	Sequelae of infectious and parasitic diseases	I Certain infectious and parasitic diseases (AB1_)	MR_specificNMR_specificPhenome	19	0.0999556	0.151802	0.510241	17.3932	0.496244	0.846575	0.0461382	0.195184	0.81596	FALSE
GlycA	Glycoprotein Acetyls	Inflammation	G6_MIGRAINE_WITH_AURA	Migraine with aura	VI Diseases of the nervous system (G6_)	MR_leadvarsCS	192	-0.0331638	0.0503793	0.510356	255.213	0.00130953	0.846666	-0.00322499	0.0773233	0.966775	FALSE
LDL_C	LDL Cholesterol	Cholesterol	M13_SHOULDER	Shoulder lesions	XIII Diseases of the musculoskeletal system and connective tissue (M13_)	MR_leadvarsCS	65	-0.0216489	0.0328872	0.510359	106.099	0.00074046	0.846666	-0.0168967	0.0441556	0.703258	FALSE
Tyr	Tyrosine	Amino acids	C3_RECTUM_ADENO	Adenocarcinoma and papilloma adenocarcinoma of rectum	II Neoplasms, from cancer register (ICD-O-3)	MR_sentinels	78	0.0828425	0.125842	0.510341	117.437	0.00206053	0.846666	0.146149	0.195837	0.4578	FALSE
Citrate	Citrate	Glycolysis related metabolites	I9_VARICVEOES	Oesophageal varices	IX Diseases of the circulatory system (I9_)	MR_specificNMR	40	0.154368	0.234479	0.510318	46.9549	0.178724	0.846666	0.0684614	0.322486	0.833013	FALSE
Acetate	Acetate	Ketone bodies	AB1_RUBELLA	Rubella [German measles]	I Certain infectious and parasitic diseases (AB1_)	MR_leadvarsCS	21	0.273833	0.415968	0.510344	8.78028	0.985315	0.846666	0.271316	0.731083	0.714658	FALSE
Phe	Phenylalanine	Amino acids	MACULA_NAS	Degenerative macular diseases	VII Diseases of the eye and adnexa (H7_)	MR_sentinels	17	0.105996	0.16103	0.510387	11.6313	0.768945	0.846691	0.163039	0.247523	0.520082	FALSE
Phe	Phenylalanine	Amino acids	K11_PARODON_OPER_DENTAL_OPER	Parodontitis or/and operation codes	XI Diseases of the digestive system (K11_)	MR_sentinels	16	0.0442298	0.0671968	0.510402	19.1201	0.208342	0.846695	0.00744521	0.105092	0.944523	FALSE
Gly	Glycine	Amino acids	D3_HEREDOTHCLOFACTORS	Hereditary deficiency of other clotting factors	III Diseases of the blood and blood-forming organs and certain disorders involving the immune mechanism (D3_)	MR_specificNMR	42	-0.31875	0.48448	0.510588	34.4952	0.753502	0.846708	-0.0698497	0.660425	0.916298	FALSE
Albumin	Albumin	Fluid balance	AB1_ZOONOTIC_BACTERIAL	Certain zoonotic bacterial diseases	I Certain infectious and parasitic diseases (AB1_)	MR_sentinels	98	-0.182205	0.276913	0.510547	110.301	0.168065	0.846708	-0.167259	0.427044	0.696172	FALSE
Albumin	Albumin	Fluid balance	H8_EXTDISINOTH	Disorder of external ear, unspecified	VIII Diseases of the ear and mastoid process (H8_)	MR_sentinels	98	-0.142076	0.215911	0.510517	114.499	0.108396	0.846708	-0.114534	0.335844	0.733824	FALSE
Creatinine	Creatinine	Fluid balance	D3_OTHERBLOOD	Other diseases of blood and blood-forming organs	III Diseases of the blood and blood-forming organs and certain disorders involving the immune mechanism (D3_)	MR_specificNMR	179	-0.0942479	0.143211	0.510471	155.364	0.888577	0.846708	-0.526013	0.351077	0.135841	FALSE
Pyruvate	Pyruvate	Glycolysis related metabolites	F5_PSYCHDEV	Disorders of psychological development	V Mental and behavioural disorders (F5_)	MR_sentinels	48	-0.0720008	0.109433	0.510574	43.1689	0.631987	0.846708	-0.113309	0.1783	0.528255	FALSE
Gly	Glycine	Amino acids	H7_OCUMUSCLE	Disorders of ocular muscles, binocular movement, accommodation and refraction	VII Diseases of the eye and adnexa (H7_)	MR_specificNMR	42	-0.0460772	0.0700233	0.510521	60.4762	0.0254242	0.846708	-0.122411	0.0947567	0.203824	FALSE
Creatinine	Creatinine	Fluid balance	H7_IRIDOCYC_ANTER	Anterior Iridocyclitis	VII Diseases of the eye and adnexa (H7_)	MR_leadvarsCS	253	0.0419583	0.0637691	0.510557	264.794	0.277563	0.846708	0.0188528	0.146853	0.897952	FALSE
Creatinine	Creatinine	Fluid balance	ASTHMA_EOSINOPHIL_SUGG	Suggestive for eosinophilic asthma	Comorbidities of Asthma	MR_leadvarsCS	252	0.0723296	0.109946	0.510625	311.843	0.00535601	0.846708	0.45612	0.25205	0.0715523	FALSE
GlycA	Glycoprotein Acetyls	Inflammation	G6_CLUSTHEADACHE_STRICT_INCLAVO	Cluster headache, strict, including avohilmo	VI Diseases of the nervous system (G6_)	MR_sentinels	138	0.0816197	0.12401	0.510428	161.036	0.0785878	0.846708	0.0901156	0.186511	0.629755	FALSE
Pyruvate	Pyruvate	Glycolysis related metabolites	M13_HALLUXRIGIDUS	Hallux rigidus	XIII Diseases of the musculoskeletal system and connective tissue (M13_)	MR_specificNMR	31	0.0936765	0.142353	0.5105	34.9307	0.24517	0.846708	0.377674	0.209176	0.0813827	FALSE
Phe	Phenylalanine	Amino acids	CD2_BENIGN_LIPO_SKIN_TRUNK	Benign lipomatous neoplasm of skin and subcutaneous tissue of trunk	II Neoplasms from hospital discharges (CD2_)	MR_sentinels	17	0.105449	0.160249	0.510518	17.8986	0.329869	0.846708	0.0377225	0.253468	0.883674	FALSE
Ile	Isoleucine	Amino acids	F5_SCHIZOAFF	Schizoaffective disorder	V Mental and behavioural disorders (F5_)	MR_leadvarsCS	39	0.174016	0.264523	0.510637	42.9479	0.267492	0.846708	0.718696	0.451541	0.119972	FALSE
Glucose	Glucose	Glycolysis related metabolites	F5_ADHD	Disturbance of activity and attention	V Mental and behavioural disorders (F5_)	MR_specificNMR	32	0.189377	0.287869	0.510629	38.8887	0.156066	0.846708	0.897343	0.833431	0.290203	FALSE
Val	Valine	Amino acids	SYSTSCLE_STRICT	Systemic sclerosis,strict definition	Rheuma endpoints	MR_leadvarsCS	105	0.317538	0.482604	0.510558	105.367	0.444103	0.846708	0.713118	0.941134	0.450347	FALSE
Pyruvate	Pyruvate	Glycolysis related metabolites	E4_HYPOCOMA	Nondiabetic hypoglycaemic coma	IV Endocrine, nutritional and metabolic diseases (E4_)	MR_leadvarsCS	62	0.427744	0.650122	0.510574	72.4892	0.148998	0.846708	0.0918933	1.04125	0.929969	FALSE
Val	Valine	Amino acids	L12_GRANUANNU	Granuloma annulare	XII Diseases of the skin and subcutaneous tissue (L12_)	MR_specificNMR	31	0.623214	0.946972	0.510466	55.5992	0.00303465	0.846708	1.82017	1.64491	0.277587	FALSE
Glucose	Glucose	Glycolysis related metabolites	D3_COMPLEMENTDEF	Defects in the complement system	III Diseases of the blood and blood-forming organs and certain disorders involving the immune mechanism (D3_)	MR_specificNMR_specificPhenome	18	1.19174	1.81083	0.510464	26.97	0.0585097	0.846708	3.79783	4.42483	0.403402	FALSE
Lactate	Lactate	Glycolysis related metabolites	E4_OVARDYSNAS	Ovarian dysfunction, other/unspecified	IV Endocrine, nutritional and metabolic diseases (E4_)	MR_specificNMR	13	1.70651	2.59395	0.510615	17.6559	0.126544	0.846708	3.95126	7.97799	0.630154	FALSE
Albumin	Albumin	Fluid balance	E4_GOITREDIFF	Nontoxic diffuse goitre	IV Endocrine, nutritional and metabolic diseases (E4_)	MR_specificNMR	56	-0.267487	0.406688	0.510718	64.2431	0.184317	0.846711	-0.718791	0.867384	0.410929	FALSE
Creatinine	Creatinine	Fluid balance	Q17_CONGEN_MALFO_URINARY_SYSTEM	Congenital malformations of the urinary system	XVII Congenital malformations, deformations and chromosomal abnormalities (Q17)	MR_specificNMR_specificPhenome	135	-0.136007	0.206764	0.510674	157.75	0.0788127	0.846711	-0.206842	0.54304	0.703887	FALSE
bOHbutyrate	3-Hydroxybutyrate	Ketone bodies	K11_CHOLECYST	Cholecystitis	XI Diseases of the digestive system (K11_)	MR_leadvarsCS	32	-0.12597	0.191508	0.510681	52.2477	0.00986548	0.846711	-0.717227	0.393118	0.0780572	FALSE
His	Histidine	Amino acids	G6_POSTOPNEURO	Postprocedural disorders of nervous system	VI Diseases of the nervous system (G6_)	MR_leadvarsCS	66	-0.0976586	0.148477	0.510708	54.9557	0.808287	0.846711	-0.0307684	0.263611	0.907448	FALSE
Ala	Alanine	Amino acids	H8_NONSUPPNAS	Nonsuppurative otitis media	VIII Diseases of the ear and mastoid process (H8_)	MR_specificNMR_specificPhenome	35	-0.0888259	0.13506	0.510745	25.3486	0.858011	0.846711	-0.230331	0.290121	0.432918	FALSE
Gly	Glycine	Amino acids	F5_ALCOHOL_DEPENDENCE	Alcohol dependence	V Mental and behavioural disorders (F5_)	MR_specificNMR	42	-0.0734955	0.111751	0.510749	84.053	8.52023e-05	0.846711	-0.0212109	0.152954	0.890403	FALSE
Gly	Glycine	Amino acids	J10_ASTHMA_MAIN_EXMORE	Asthma (only as main-diagnosis) (more control exclusions)	X Diseases of the respiratory system (J10_)	MR_leadvarsCS	120	0.0237099	0.0360519	0.510756	199.542	5.32313e-06	0.846711	0.055215	0.0548687	0.316325	FALSE
Val	Valine	Amino acids	H7_CATARACTOTHER	Other cataract	VII Diseases of the eye and adnexa (H7_)	MR_specificNMR_specificPhenome	27	0.0747456	0.113656	0.510764	22.2798	0.673294	0.846711	0.148316	0.191365	0.445585	FALSE
Leu	Leucine	Amino acids	F5_DELUSIO	Persistent delusional disorders	V Mental and behavioural disorders (F5_)	MR_specificNMR	12	0.246209	0.374322	0.510701	11.9172	0.369896	0.846711	0.587703	0.443458	0.214562	FALSE
Tyr	Tyrosine	Amino acids	E4_ANTIDIU	Syndrome of inappropriate secretion of antidiuretic hormone	IV Endocrine, nutritional and metabolic diseases (E4_)	MR_sentinels	78	0.319854	0.4863	0.510712	82.9283	0.301742	0.846711	0.411775	0.757617	0.588367	FALSE
Phe	Phenylalanine	Amino acids	N14_PROSTHYPERPLA	Hyperplasia of prostate	XIV Diseases of the genitourinary system (N14_)	MR_leadvarsCS	13	0.0660498	0.100438	0.510785	27.5777	0.00637474	0.846724	0.00594499	0.15618	0.970318	FALSE
Pyruvate	Pyruvate	Glycolysis related metabolites	O15_POOR_FETGRO	Poor fetal growth	XV Pregnancy, childbirth and the puerperium (O15_)	MR_specificNMR_specificPhenome	23	-0.1337	0.203339	0.510846	12.657	0.942287	0.846792	-0.353611	0.349533	0.323212	FALSE
Ile	Isoleucine	Amino acids	G6_DISSOTH	Other acute disseminated demyelination	VI Diseases of the nervous system (G6_)	MR_specificNMR_specificPhenome	11	0.661308	1.00577	0.510851	10.1577	0.426771	0.846792	1.93777	1.53803	0.239394	FALSE
Gly	Glycine	Amino acids	Q17_CONGEN_MALFO_GREAT_VEINS	Congenital malformations of great veins	XVII Congenital malformations, deformations and chromosomal abnormalities (Q17)	MR_leadvarsCS	124	-0.370237	0.563114	0.510871	132.081	0.271723	0.846804	-1.01272	0.867845	0.245512	FALSE
Citrate	Citrate	Glycolysis related metabolites	J10_PLEURA	Other diseases of pleura	X Diseases of the respiratory system (J10_)	MR_sentinels	86	-0.0430284	0.065457	0.510953	136.722	0.000320382	0.846835	-0.0623327	0.12871	0.629443	FALSE
Creatinine	Creatinine	Fluid balance	F5_DEPRESSIO	Depression	V Mental and behavioural disorders (F5_)	MR_specificNMR_specificPhenome	135	0.0301959	0.0459309	0.510911	180.218	0.00478278	0.846835	0.0796335	0.120468	0.509735	FALSE
Tyr	Tyrosine	Amino acids	L12_PILONIDALCYST	Pilonidal cyst	XII Diseases of the skin and subcutaneous tissue (L12_)	MR_leadvarsCS	96	0.0757043	0.115162	0.510943	143.024	0.00106125	0.846835	0.0860581	0.181632	0.636737	FALSE
Citrate	Citrate	Glycolysis related metabolites	E4_PORBILIR	Disorders of porphyrin and bilirubin metabolism	IV Endocrine, nutritional and metabolic diseases (E4_)	MR_sentinels	86	0.258574	0.393339	0.510935	102.573	0.0942506	0.846835	0.00817504	0.770666	0.991562	FALSE
Tyr	Tyrosine	Amino acids	K11_MIH_CARIES	Molar incisor enamel hypoplasia, with caries	XI Diseases of the digestive system (K11_)	MR_sentinels	78	0.318078	0.48385	0.510931	103.964	0.0220373	0.846835	0.582796	0.759258	0.445111	FALSE
Glucose	Glucose	Glycolysis related metabolites	YERSINIAENTERITIS	Enteritis due to Yersinia enterocolitica	I Certain infectious and parasitic diseases (AB1_)	MR_sentinels	65	-0.410191	0.624133	0.511041	71.0878	0.253606	0.846845	-1.33938	1.16595	0.255004	FALSE
Albumin	Albumin	Fluid balance	H7_COULOURVISDEF	Colour vision deficiencies	VII Diseases of the eye and adnexa (H7_)	MR_leadvarsCS	149	-0.304483	0.463337	0.511084	141.08	0.644206	0.846845	-0.22628	0.726888	0.756014	FALSE
Phe	Phenylalanine	Amino acids	G6_MERALGIA	Meralgia paraesthetica	VI Diseases of the nervous system (G6_)	MR_leadvarsCS	20	-0.253534	0.385747	0.511018	32.5771	0.0268828	0.846845	-0.743704	0.560491	0.201136	FALSE
Glucose	Glucose	Glycolysis related metabolites	F5_SEDAHYP	Mental and behavioural disorders due to sedatives or hypnotics	V Mental and behavioural disorders (F5_)	MR_specificNMR	32	-0.205618	0.312894	0.511085	18.5648	0.961789	0.846845	-0.17712	0.904459	0.846064	FALSE
Albumin	Albumin	Fluid balance	Q17_ASD	Atrial septal defect	XVII Congenital malformations, deformations and chromosomal abnormalities (Q17)	MR_sentinels	98	-0.126932	0.193123	0.511012	119.851	0.0577438	0.846845	-0.164191	0.29943	0.584728	FALSE
ApoB	Apolipoprotein B	Apolipoproteins	AB1_CHLAMYDIA_OTHER	Other sexually transmitted chlamydial diseases	I Certain infectious and parasitic diseases (AB1_)	MR_leadvarsCS	67	-0.0728235	0.110814	0.511072	75.8886	0.189839	0.846845	-0.0465594	0.158151	0.769391	FALSE
Gln	Glutamine	Amino acids	M13_SOFTTISSUE	Soft tissue disorders	XIII Diseases of the musculoskeletal system and connective tissue (M13_)	MR_specificNMR_specificPhenome	51	-0.0319476	0.048612	0.511055	63.5447	0.0944556	0.846845	-0.131581	0.127159	0.305855	FALSE
Leu	Leucine	Amino acids	M13_POLYARTHRITIS	Polyarthritis, unspecified	XIII Diseases of the musculoskeletal system and connective tissue (M13_)	MR_sentinels	43	0.198344	0.301799	0.511048	48.8504	0.217061	0.846845	0.163849	0.552077	0.768128	FALSE
Acetone	Acetone	Ketone bodies	K11_PARALIL	Paralytic ileus	XI Diseases of the digestive system (K11_)	MR_sentinels	22	0.303464	0.461704	0.511008	29.9279	0.093447	0.846845	0.252488	0.856317	0.771145	FALSE
Lactate	Lactate	Glycolysis related metabolites	Q17_CONGEN_MALFO_GREAT_VEINS	Congenital malformations of great veins	XVII Congenital malformations, deformations and chromosomal abnormalities (Q17)	MR_leadvarsCS	42	0.741081	1.12771	0.511082	34.0339	0.771243	0.846845	2.2458	2.73926	0.417158	FALSE
Lactate	Lactate	Glycolysis related metabolites	CD2_BENIGN_DIGESTIVE_NOS	Benign neoplasm: Ill-defined sites within the digestive system	II Neoplasms from hospital discharges (CD2_)	MR_leadvarsCS	42	-0.588241	0.895185	0.511106	50.5881	0.144945	0.846847	-0.621775	2.21497	0.780375	FALSE
bOHbutyrate	3-Hydroxybutyrate	Ketone bodies	E4_GLUCOPANCREAS	Other disorders of glucose regulation and pancreatic internal secretion	IV Endocrine, nutritional and metabolic diseases (E4_)	MR_sentinels	23	-0.18115	0.275689	0.511128	38.0409	0.018129	0.846847	-0.553273	0.553233	0.32866	FALSE
Gly	Glycine	Amino acids	K11_CHOLECYST	Cholecystitis	XI Diseases of the digestive system (K11_)	MR_sentinels	99	-0.0273864	0.0416797	0.511137	136.755	0.00593717	0.846847	-0.0224615	0.0465222	0.630317	FALSE
Pyruvate	Pyruvate	Glycolysis related metabolites	M13_ARTHROSIS_KNEE_PRIM_KNEESURG	Gonarthrosis, primary, with knee surgery	XIII Diseases of the musculoskeletal system and connective tissue (M13_)	MR_specificNMR_specificPhenome	23	0.0713436	0.108574	0.511118	28.522	0.15902	0.846847	0.110012	0.190524	0.569797	FALSE
His	Histidine	Amino acids	VD_MX	Vascular dementia (mixed)	Neurological endpoints	MR_sentinels	47	-0.29111	0.443074	0.511165	52.0783	0.249328	0.846852	-0.883452	0.762954	0.252999	FALSE
Tyr	Tyrosine	Amino acids	FALLS	Falls/tendency to fall	Miscellaneous, not yet classified endpoints	MR_specificNMR	23	0.0220523	0.0335636	0.51116	32.7286	0.0657955	0.846852	0.0105296	0.043252	0.81002	FALSE
Albumin	Albumin	Fluid balance	K11_ANOMALI_DENTAL_ARCH_RELATIONS1	Anomalies of dental arch relationship, including avohilmo	XI Diseases of the digestive system (K11_)	MR_specificNMR_specificPhenome	43	0.0991567	0.150928	0.511193	40.4838	0.537614	0.846877	0.59542	0.318796	0.0689609	FALSE
GlycA	Glycoprotein Acetyls	Inflammation	CD2_BENIGN_NOS	Benign neoplasm: Other/unspecified site	II Neoplasms from hospital discharges (CD2_)	MR_sentinels	138	0.13546	0.206204	0.511232	120.351	0.843508	0.846892	0.306972	0.309245	0.322642	FALSE
Albumin	Albumin	Fluid balance	C3_THYROID_GLAND_EXALLC	Malignant neoplasm of thyroid gland (controls excluding all cancers)	II Neoplasms, from cancer register (ICD-O-3)	MR_specificNMR_specificPhenome	43	0.193472	0.294519	0.51124	40.6807	0.528888	0.846892	1.01249	0.622837	0.111695	FALSE
Acetone	Acetone	Ketone bodies	F5_PSYCHDEVOTH	Other and unspecified disorders of psychological development	V Mental and behavioural disorders (F5_)	MR_sentinels	22	0.488242	0.74321	0.511222	20.783	0.472261	0.846892	0.983211	1.36436	0.479472	FALSE
Albumin	Albumin	Fluid balance	J10_ASBESTPNEUMOC	Pneumoconiosis due to asbestos and other mineral fibres	X Diseases of the respiratory system (J10_)	MR_sentinels	98	-0.157657	0.240019	0.511275	102.398	0.334238	0.84693	-0.142918	0.37412	0.703297	FALSE
Citrate	Citrate	Glycolysis related metabolites	CHRONOTH	Other Crohn's disease	Gastrointestinal endpoints	MR_specificNMR	40	0.0980559	0.149292	0.511305	26.7935	0.930888	0.846958	0.234848	0.203084	0.254734	FALSE
Acetate	Acetate	Ketone bodies	E4_THYROIDITCHRON	Chronic thyroiditis	IV Endocrine, nutritional and metabolic diseases (E4_)	MR_leadvarsCS	21	-0.806252	1.22764	0.511341	17.7595	0.603248	0.846992	-1.3195	2.18844	0.553677	FALSE
Gln	Glutamine	Amino acids	H7_OPTNERVNAS	Disorders of optic nerve, not elsewhere classified	VII Diseases of the eye and adnexa (H7_)	MR_specificNMR	56	-0.321791	0.490037	0.511395	51.9235	0.592921	0.846992	-2.07712	1.31448	0.119906	FALSE
His	Histidine	Amino acids	C3_CLL_EXALLC	Chronic lymphocytic leukaemia (controls excluding all cancers)	II Neoplasms, from cancer register (ICD-O-3)	MR_sentinels	47	-0.251988	0.383737	0.511394	77.2731	0.0026442	0.846992	-0.0283417	0.666037	0.966246	FALSE
Gln	Glutamine	Amino acids	AB1_PARASITIC_NOS	Unspecified parasitic disease	I Certain infectious and parasitic diseases (AB1_)	MR_leadvarsCS	166	-0.162723	0.247776	0.511351	132.745	0.969205	0.846992	-0.200877	0.358062	0.575556	FALSE
GlycA	Glycoprotein Acetyls	Inflammation	M13_RHEUMATISM	Rheumatism, unspecified	XIII Diseases of the musculoskeletal system and connective tissue (M13_)	MR_specificNMR	41	0.146491	0.223068	0.511368	45.9106	0.24054	0.846992	0.321234	0.759839	0.674788	FALSE
Citrate	Citrate	Glycolysis related metabolites	G6_SPINAMUSCOTH	Other and unspecified spinal muscular atrophies	VI Diseases of the nervous system (G6_)	MR_specificNMR_specificPhenome	33	0.310221	0.472425	0.511401	30.4937	0.542819	0.846992	0.949234	0.65984	0.16029	FALSE
Glucose	Glucose	Glycolysis related metabolites	CD2_BENIGN_LIPOMATOUS	Benign lipomatous neoplasm	II Neoplasms from hospital discharges (CD2_)	MR_specificNMR_specificPhenome	18	-0.135412	0.206221	0.511417	18.6047	0.351689	0.846997	-1.2753	0.473028	0.0159006	FALSE
Leu	Leucine	Amino acids	L12_URTICA_ALLERG	Allergic urticaria	XII Diseases of the skin and subcutaneous tissue (L12_)	MR_sentinels	43	0.144827	0.22059	0.511473	59.7946	0.0366857	0.847027	0.172627	0.403453	0.670981	FALSE
Citrate	Citrate	Glycolysis related metabolites	E4_GOITREDIFF	Nontoxic diffuse goitre	IV Endocrine, nutritional and metabolic diseases (E4_)	MR_specificNMR_specificPhenome	33	0.172338	0.262487	0.511466	37.3985	0.234976	0.847027	0.424391	0.366259	0.255419	FALSE
His	Histidine	Amino acids	J10_ARDS	Adult respiratory distress syndrome	X Diseases of the respiratory system (J10_)	MR_sentinels	47	0.285551	0.434917	0.511461	37.2589	0.817452	0.847027	1.15509	0.743238	0.12716	FALSE
Albumin	Albumin	Fluid balance	CD2_INSITU_BREAST_INTRADUCTAL_EXALLC	Carcinoma in situ of breast, intraductal (controls excluding all cancers)	II Neoplasms from hospital discharges (CD2_)	MR_sentinels	95	-0.0863025	0.131466	0.511526	105.256	0.200894	0.847088	-0.0363308	0.202998	0.85835	FALSE
Phe	Phenylalanine	Amino acids	N14_ISOLPROTEINURIA	Isolated proteinuria with specified morphological lesion	XIV Diseases of the genitourinary system (N14_)	MR_leadvarsCS	20	0.383166	0.583694	0.511535	23.9066	0.199758	0.847088	0.263683	0.880811	0.768091	FALSE
Creatinine	Creatinine	Fluid balance	M13_BIOMECHLESIO	Biomechanical lesions, not elsewhere classified	XIII Diseases of the musculoskeletal system and connective tissue (M13_)	MR_specificNMR_specificPhenome	135	-0.155068	0.236238	0.511563	160.598	0.0584042	0.847114	-0.94534	0.615085	0.126687	FALSE
LDL_C	LDL Cholesterol	Cholesterol	G6_PLANTAR	Lesion of plantar nerve	VI Diseases of the nervous system (G6_)	MR_leadvarsCS	65	0.0707575	0.1078	0.511583	64.2411	0.468025	0.847125	0.0919764	0.144637	0.527136	FALSE
Albumin	Albumin	Fluid balance	GOUT_NOS	Gout, unspecified	Rheuma endpoints	MR_specificNMR	56	0.095801	0.14597	0.511627	43.0747	0.878322	0.847177	0.0890967	0.309925	0.774847	FALSE
Leu	Leucine	Amino acids	AB1_PARASITIC_NOS	Unspecified parasitic disease	I Certain infectious and parasitic diseases (AB1_)	MR_specificNMR	12	-0.780714	1.19059	0.511993	14.1987	0.222194	0.847229	-0.552806	1.52506	0.724536	FALSE
Glucose	Glucose	Glycolysis related metabolites	K11_EROSION	Erosion of teeth	XI Diseases of the digestive system (K11_)	MR_specificNMR_specificPhenome	13	-0.730726	1.11397	0.511845	4.97081	0.958947	0.847229	-1.75276	2.74938	0.536836	FALSE
Val	Valine	Amino acids	G6_MYOMUSCINOTH	Disorders of myoneural junction and muscle in diseases classified elsewhere	VI Diseases of the nervous system (G6_)	MR_specificNMR	31	-0.632493	0.964277	0.511873	27.1571	0.615012	0.847229	-1.17608	1.65446	0.482855	FALSE
Ile	Isoleucine	Amino acids	G6_MUSDYST	Muscular dystrophy	VI Diseases of the nervous system (G6_)	MR_sentinels	29	-0.556113	0.847928	0.511921	31.5944	0.291328	0.847229	-0.68039	1.70885	0.693645	FALSE
Acetate	Acetate	Ketone bodies	L12_ERYTHRO_KELA	Universal erythroderma, KELA reimbursement	XII Diseases of the skin and subcutaneous tissue (L12_)	MR_sentinels	16	-0.516506	0.787455	0.511877	16.2292	0.366986	0.847229	-1.39332	1.86944	0.468409	FALSE
Gln	Glutamine	Amino acids	M13_PALINDROMIC	Palindromic rheumatism	XIII Diseases of the musculoskeletal system and connective tissue (M13_)	MR_specificNMR	56	-0.424849	0.647963	0.512037	46.0554	0.799403	0.847229	-0.471789	1.75879	0.789532	FALSE
Pyruvate	Pyruvate	Glycolysis related metabolites	AB1_HIV_NOS	Unspecified human immunodeficiency virus [HIV] disease	I Certain infectious and parasitic diseases (AB1_)	MR_leadvarsCS	62	-0.348482	0.531293	0.511881	96.0296	0.00281304	0.847229	-0.591214	0.853605	0.491228	FALSE
Citrate	Citrate	Glycolysis related metabolites	G6_MUSDYST	Muscular dystrophy	VI Diseases of the nervous system (G6_)	MR_leadvarsCS	109	-0.224023	0.341616	0.511969	89.9562	0.895733	0.847229	-0.229346	0.537004	0.670176	FALSE
Ile	Isoleucine	Amino acids	K11_MISS_TEETH_ACCID_EXTR_PAROD	Missing teeth due to accident, extraction or parodontitis	XI Diseases of the digestive system (K11_)	MR_specificNMR_specificPhenome	11	-0.19595	0.298772	0.511919	11.5947	0.313096	0.847229	-0.286691	0.481372	0.566135	FALSE
Pyruvate	Pyruvate	Glycolysis related metabolites	O15_PREG_GU_INFECT	Infections of genitourinary tract in pregnancy	XV Pregnancy, childbirth and the puerperium (O15_)	MR_specificNMR_specificPhenome	23	-0.152184	0.232088	0.512006	22.7231	0.417505	0.847229	-0.206425	0.407096	0.617392	FALSE
ApoB	Apolipoprotein B	Apolipoproteins	G6_MONOOTHUNS	Other and unspecified mononeuropathies, also in other diseases	VI Diseases of the nervous system (G6_)	MR_leadvarsCS	67	-0.109022	0.166193	0.511827	70.2852	0.336162	0.847229	-0.0393643	0.237126	0.868668	FALSE
Citrate	Citrate	Glycolysis related metabolites	POLLENALLERG	Pollen allergy	Comorbidities of Asthma	MR_sentinels	86	-0.0614199	0.0936364	0.511862	120.859	0.00644007	0.847229	-0.243752	0.18281	0.186016	FALSE
Glucose	Glucose	Glycolysis related metabolites	K11_IBS	Irritable bowel syndrome	XI Diseases of the digestive system (K11_)	MR_leadvarsCS	77	-0.0589845	0.0898934	0.511721	104.187	0.0176431	0.847229	-0.307696	0.210167	0.147358	FALSE
Albumin	Albumin	Fluid balance	I9_CVD_HARD	Hard cardiovascular diseases	Cardiometabolic endpoints	MR_specificNMR_specificPhenome	43	-0.050549	0.077095	0.512036	59.9576	0.0355702	0.847229	-0.09433	0.164465	0.5694	FALSE
Creatinine	Creatinine	Fluid balance	O15_LABOUR_FETAL_STRESS	Labour and delivery complicated by fetal stress [distress]	XV Pregnancy, childbirth and the puerperium (O15_)	MR_leadvarsCS	249	-0.0381734	0.0581782	0.51173	266.01	0.20621	0.847229	-0.0669925	0.134478	0.618809	FALSE
Lactate	Lactate	Glycolysis related metabolites	KRA_PSY_ANYMENTAL	Any mental disorder	Psychiatric endpoints from Katri R√§ikk√∂nen	MR_leadvarsCS	42	-0.0306617	0.046729	0.511721	63.2102	0.0145146	0.847229	-0.00557614	0.115391	0.961699	FALSE
Acetone	Acetone	Ketone bodies	M13_DORSOPATHY	Dorsopathies	XIII Diseases of the musculoskeletal system and connective tissue (M13_)	MR_leadvarsCS	29	0.0388661	0.059248	0.51183	59.7159	0.000442723	0.847229	0.0615585	0.10747	0.571521	FALSE
Lactate	Lactate	Glycolysis related metabolites	H7_OCUMUSCLE	Disorders of ocular muscles, binocular movement, accommodation and refraction	VII Diseases of the eye and adnexa (H7_)	MR_sentinels	39	0.0510599	0.07782	0.511742	32.6281	0.715795	0.847229	0.0501281	0.196179	0.799735	FALSE
Creatinine	Creatinine	Fluid balance	HYPOTHY_REIMB	Hypothyroidism, drug reimbursement	IV Endocrine, nutritional and metabolic diseases (E4_)	MR_specificNMR_specificPhenome	117	0.0604298	0.0921002	0.511739	102.142	0.817148	0.847229	0.0561947	0.235965	0.81219	FALSE
Tyr	Tyrosine	Amino acids	CD2_BENIGN_RECTUM_ANAL	Benign neoplasm: Rectum, anus and anal canal	II Neoplasms from hospital discharges (CD2_)	MR_specificNMR_specificPhenome	19	0.0651275	0.0992997	0.511909	10.3702	0.919152	0.847229	0.0859206	0.126967	0.50769	FALSE
Pyruvate	Pyruvate	Glycolysis related metabolites	M13_SYSTCONNECT	Systemic connective tissue disorders	XIII Diseases of the musculoskeletal system and connective tissue (M13_)	MR_specificNMR_specificPhenome	23	0.0765384	0.116642	0.511708	19.7796	0.596827	0.847229	0.0201736	0.20046	0.920794	FALSE
Albumin	Albumin	Fluid balance	M13_DORSALGIANAS	Other/unspecified dorsalgia	XIII Diseases of the musculoskeletal system and connective tissue (M13_)	MR_specificNMR_specificPhenome	43	0.0766704	0.116875	0.511821	47.1854	0.268901	0.847229	0.49595	0.238266	0.0436728	FALSE
Acetone	Acetone	Ketone bodies	H8_EXTOTITIS	Otitis externa	VIII Diseases of the ear and mastoid process (H8_)	MR_leadvarsCS	29	0.0977281	0.149064	0.512075	35.0237	0.169179	0.847229	0.112618	0.27022	0.680145	FALSE
Gly	Glycine	Amino acids	L12_PIGPURPDERM	Pigmented purpuric dermatosis	XII Diseases of the skin and subcutaneous tissue (L12_)	MR_sentinels	99	0.0988311	0.150725	0.512014	102.247	0.36447	0.847229	0.122951	0.168074	0.466222	FALSE
Albumin	Albumin	Fluid balance	T2D_WIDE	Type 2 diabetes, wide definition	Diabetes endpoints	MR_specificNMR_specificPhenome	42	-0.0657541	0.100249	0.511884	75.5603	0.000813913	0.847229	-0.13042	0.212159	0.542217	FALSE
Ile	Isoleucine	Amino acids	N14_FEMALE_GENITAL_DYSPLASIA_ALL	All dysplastic lesions of the cervix uteri, vagina or vulva	XIV Diseases of the genitourinary system (N14_)	MR_specificNMR_specificPhenome	11	0.109772	0.167406	0.512002	8.92666	0.539078	0.847229	0.18838	0.256784	0.481856	FALSE
Gln	Glutamine	Amino acids	N14_ENDOMETRIOSIS_UTERUS	Adenomyosis (Endometriosis of uterus)	XIV Diseases of the genitourinary system (N14_)	MR_specificNMR_specificPhenome	45	0.128898	0.196567	0.511986	28.6526	0.964412	0.847229	0.462049	0.530077	0.388232	FALSE
Tyr	Tyrosine	Amino acids	G6_OTHDEMYEL	Other demyelinating diseases of the central nervous system	VI Diseases of the nervous system (G6_)	MR_specificNMR_specificPhenome	19	0.161674	0.246422	0.511769	20.9619	0.281341	0.847229	0.149518	0.323573	0.649878	FALSE
Val	Valine	Amino acids	I9_CARDMYOHYP	Cardiomyopathy, Hypertrophic obstructive	IX Diseases of the circulatory system (I9_)	MR_sentinels	76	0.220194	0.335603	0.51175	91.4264	0.0954862	0.847229	0.350924	0.5733	0.542339	FALSE
Ala	Alanine	Amino acids	VD_U	Vascular dementia (undefined)	Neurological endpoints	MR_specificNMR	42	0.245745	0.374821	0.51206	47.3608	0.22908	0.847229	0.867883	0.807795	0.289089	FALSE
Val	Valine	Amino acids	M13_MYOSITIS	Myositis	XIII Diseases of the musculoskeletal system and connective tissue (M13_)	MR_specificNMR	31	0.338023	0.515452	0.511966	27.3536	0.604648	0.847229	0.150388	0.891636	0.867231	FALSE
His	Histidine	Amino acids	ANOSMIA	Anosmia	Comorbidities of Neurological endpoints	MR_specificNMR	14	0.383537	0.584997	0.512067	7.26731	0.887856	0.847229	0.539756	1.15864	0.649663	FALSE
His	Histidine	Amino acids	E4_CARBO	Other disorders of carbohydrate metabolism	IV Endocrine, nutritional and metabolic diseases (E4_)	MR_leadvarsCS	66	0.429494	0.655032	0.512027	73.0103	0.231616	0.847229	0.919721	1.16011	0.430832	FALSE
Tyr	Tyrosine	Amino acids	L12_OTHACUSKINSUN	Other acute skin changes due to ultraviolet radiation	XII Diseases of the skin and subcutaneous tissue (L12_)	MR_specificNMR	23	0.154573	0.235785	0.512102	19.8153	0.59459	0.847233	0.121445	0.298585	0.688317	FALSE
Leu	Leucine	Amino acids	L12_OTHERBULL	Other and unspecified bullous disorders	XII Diseases of the skin and subcutaneous tissue (L12_)	MR_specificNMR_specificPhenome	11	0.887171	1.35327	0.512097	18.9443	0.0409756	0.847233	2.75639	1.29993	0.0629959	FALSE
Tyr	Tyrosine	Amino acids	G6_NEUINFL	Inflammatory diseases of the central nervous system	VI Diseases of the nervous system (G6_)	MR_sentinels	78	-0.0696234	0.106211	0.512132	61.0362	0.908759	0.847241	-0.0839523	0.164137	0.610499	FALSE
Phe	Phenylalanine	Amino acids	H8_EXT_CELLUL	Cellulitis of external ear	VIII Diseases of the ear and mastoid process (H8_)	MR_leadvarsCS	20	0.326967	0.498781	0.512125	14.1411	0.775405	0.847241	0.65305	0.733063	0.384762	FALSE
Citrate	Citrate	Glycolysis related metabolites	N14_ENDOMETRIOSIS_NOS	Unspecified/other endometriosis	XIV Diseases of the genitourinary system (N14_)	MR_leadvarsCS	99	0.0585333	0.0893043	0.512186	81.0213	0.892973	0.847273	0.165808	0.139527	0.237592	FALSE
Acetone	Acetone	Ketone bodies	L12_FOLICULAROTH	Other follicular disorders	XII Diseases of the skin and subcutaneous tissue (L12_)	MR_leadvarsCS	29	0.183656	0.28021	0.512196	36.4377	0.131788	0.847273	0.0186638	0.507621	0.970941	FALSE
Citrate	Citrate	Glycolysis related metabolites	M13_ANKYLOSISJOINT	Ankylosis of joint	XIII Diseases of the musculoskeletal system and connective tissue (M13_)	MR_specificNMR_specificPhenome	33	0.376016	0.573709	0.512202	21.7994	0.91265	0.847273	0.536796	0.799899	0.50714	FALSE
Ala	Alanine	Amino acids	H7_HEREDRETINADYST	Hereditary retinal dystrophy	VII Diseases of the eye and adnexa (H7_)	MR_specificNMR	42	0.446656	0.681478	0.512196	53.2661	0.0949154	0.847273	2.38332	1.44299	0.106436	FALSE
Ala	Alanine	Amino acids	G6_MYOMUSCINOTH	Disorders of myoneural junction and muscle in diseases classified elsewhere	VI Diseases of the nervous system (G6_)	MR_specificNMR_specificPhenome	35	-0.65658	1.00189	0.512249	44.2938	0.111259	0.847307	-2.24687	2.13589	0.300461	FALSE
Pyruvate	Pyruvate	Glycolysis related metabolites	M13_ARTHROSIS_POLY	Polyarthrosis	XIII Diseases of the musculoskeletal system and connective tissue (M13_)	MR_specificNMR_specificPhenome	23	-0.105884	0.16158	0.512273	14.9259	0.8654	0.847307	-0.069979	0.276643	0.802761	FALSE
ApoB	Apolipoprotein B	Apolipoproteins	N14_MALEGEN	Diseases of male genital organs	XIV Diseases of the genitourinary system (N14_)	MR_sentinels	50	-0.0213375	0.032561	0.512269	60.3125	0.128981	0.847307	-0.0300988	0.0461315	0.51722	FALSE
bOHbutyrate	3-Hydroxybutyrate	Ketone bodies	E4_HYTHY_AI_STRICT	Hypothyroidism, strict autoimmune	IV Endocrine, nutritional and metabolic diseases (E4_)	MR_leadvarsCS	32	0.0526884	0.0803965	0.512238	69.9633	7.7288e-05	0.847307	0.0712915	0.173493	0.684052	FALSE
Ile	Isoleucine	Amino acids	MACULAR_CYST	Macular cyst	VII Diseases of the eye and adnexa (H7_)	MR_specificNMR_specificPhenome	11	-0.440804	0.672718	0.512302	8.55043	0.575232	0.847333	-1.13854	1.03156	0.298353	FALSE
Ala	Alanine	Amino acids	D3_NONHEREDHYPOGAMMA	Nonhereditary hypogammaglobulinemia	III Diseases of the blood and blood-forming organs and certain disorders involving the immune mechanism (D3_)	MR_specificNMR	42	0.467913	0.71415	0.512337	36.111	0.687414	0.847366	1.00443	1.53391	0.516335	FALSE
Ile	Isoleucine	Amino acids	D3_HEREDHYPOGAMMA	Hereditary hypogammaglobulinemia	III Diseases of the blood and blood-forming organs and certain disorders involving the immune mechanism (D3_)	MR_specificNMR_specificPhenome	11	1.3282	2.02721	0.512347	15.1207	0.127724	0.847366	2.02644	3.297	0.554016	FALSE
Glucose	Glucose	Glycolysis related metabolites	CD2_BENIGN_NASOPHARYNX	Benign neoplasm: Nasopharynx	II Neoplasms from hospital discharges (CD2_)	MR_specificNMR_specificPhenome	18	-1.07557	1.64234	0.512533	27.4867	0.0513052	0.847398	-6.23901	3.78527	0.118799	FALSE
Glucose	Glucose	Glycolysis related metabolites	Q17_CONGEN_MALFO_TRACHEA_BRONCHUS	Congenital malformations of trachea and bronchus	XVII Congenital malformations, deformations and chromosomal abnormalities (Q17)	MR_specificNMR	32	-0.603224	0.921346	0.512648	32.9141	0.373489	0.847398	-0.79586	2.71946	0.771802	FALSE
Acetoacetate	Acetoacetate	Ketone bodies	OSTEON_DRUGS	Osteonecrosis due to drugs	XIII Diseases of the musculoskeletal system and connective tissue (M13_)	MR_leadvarsCS	19	-0.560151	0.855581	0.512659	12.6247	0.81337	0.847398	-0.76363	1.61862	0.643084	FALSE
Acetone	Acetone	Ketone bodies	MYCOBLUNGATYPICA	Atypical mycobacterium lung infection	Interstitial lung disease endpoints	MR_sentinels	22	-0.555954	0.849299	0.512723	27.2793	0.161798	0.847398	-1.4155	1.55718	0.374167	FALSE
Ala	Alanine	Amino acids	ARTRHO_POSTDYSENTERIC	Postdysenteric arthropathy	Rheuma endpoints	MR_specificNMR	42	-0.475547	0.726555	0.512774	25.8137	0.96917	0.847398	-3.04926	1.56087	0.0577719	FALSE
Leu	Leucine	Amino acids	M13_SYNOTENDINOTH	Disorders of synovium and tendon in diseases classified elsewhere	XIII Diseases of the musculoskeletal system and connective tissue (M13_)	MR_specificNMR_specificPhenome	11	-0.439417	0.6711	0.512615	7.59877	0.667963	0.847398	-1.02691	0.811283	0.237371	FALSE
LDL_C	LDL Cholesterol	Cholesterol	H7_CHORHAEMORRHAGE	Choroidal haemorrhage and rupture	VII Diseases of the eye and adnexa (H7_)	MR_sentinels	50	-0.362203	0.553307	0.512716	29.3896	0.988146	0.847398	-0.861609	0.728689	0.242867	FALSE
GlycA	Glycoprotein Acetyls	Inflammation	CHIRBIL_NAS	Biliary cirrhosis, NAS	Gastrointestinal endpoints	MR_sentinels	138	-0.327188	0.50006	0.51292	132.091	0.602491	0.847398	-1.37602	0.749366	0.0685059	FALSE
bOHbutyrate	3-Hydroxybutyrate	Ketone bodies	CD2_BENIGN_DUODENUM	Benign neoplasm: Duodenum	II Neoplasms from hospital discharges (CD2_)	MR_sentinels	23	-0.29505	0.450684	0.51268	24.8891	0.302406	0.847398	-0.567803	0.915046	0.541593	FALSE
Ala	Alanine	Amino acids	M13_MUSCLEDISNAS	Other specified disorders of muscle	XIII Diseases of the musculoskeletal system and connective tissue (M13_)	MR_specificNMR	42	-0.281834	0.43071	0.512888	46.3869	0.259918	0.847398	-0.630414	0.934221	0.503684	FALSE
Tyr	Tyrosine	Amino acids	G6_PERIPHOTH	Other disorders of peripheral nervous system	VI Diseases of the nervous system (G6_)	MR_leadvarsCS	96	-0.258956	0.395695	0.512833	89.7586	0.632643	0.847398	-0.394494	0.621516	0.527148	FALSE
Val	Valine	Amino acids	CD2_BENIGN_PAROTID	Benign neoplasm: Parotid gland	II Neoplasms from hospital discharges (CD2_)	MR_specificNMR_specificPhenome	27	-0.229833	0.350963	0.512556	34.8238	0.115511	0.847398	-0.692074	0.590089	0.251918	FALSE
His	Histidine	Amino acids	I9_POSTAMI	Status post-ami	IX Diseases of the circulatory system (I9_)	MR_specificNMR	15	-0.196896	0.300955	0.512958	8.91966	0.836162	0.847398	-0.255736	0.568784	0.660391	FALSE
Creatinine	Creatinine	Fluid balance	MACULAR_CYST	Macular cyst	VII Diseases of the eye and adnexa (H7_)	MR_specificNMR	179	-0.170476	0.260543	0.512913	148.86	0.945413	0.847398	-0.845338	0.638066	0.186931	FALSE
Phe	Phenylalanine	Amino acids	ALCOPANCCHRON	Alcohol-induced chronic pancreatitis	Alcohol related diseases	MR_sentinels	17	-0.153567	0.234531	0.512608	17.9325	0.327864	0.847398	-0.187338	0.372554	0.622373	FALSE
LDL_C	LDL Cholesterol	Cholesterol	F5_SLEEPWAKE	Disorder of the sleep-wake schedule	V Mental and behavioural disorders (F5_)	MR_leadvarsCS	65	-0.145359	0.222161	0.51292	72.5548	0.216756	0.847398	-0.171185	0.299	0.569005	FALSE
Gly	Glycine	Amino acids	K11_EMBED_TEETH	Embedded teeth, including avohilmo	XI Diseases of the digestive system (K11_)	MR_specificNMR	42	-0.095385	0.145615	0.512436	44.0996	0.341899	0.847398	-0.266383	0.196084	0.181914	FALSE
LDL_C	LDL Cholesterol	Cholesterol	N14_CALCULOWER	Calculus of lower urinary tract	XIV Diseases of the genitourinary system (N14_)	MR_sentinels	50	-0.0913453	0.139582	0.512841	52.9241	0.325184	0.847398	-0.0912647	0.185414	0.624807	FALSE
Leu	Leucine	Amino acids	G6_XTRAPYROTH	Other extrapyramidal and movement disorders in other diseases	VI Diseases of the nervous system (G6_)	MR_sentinels	43	-0.0807335	0.123378	0.512881	49.6614	0.194432	0.847398	-0.23013	0.223947	0.310158	FALSE
Citrate	Citrate	Glycolysis related metabolites	KRA_PSY_HYPERKIN_EXMORE	Hyperkinetic disorders (more control exclusions)	Psychiatric endpoints from Katri R√§ikk√∂nen	MR_sentinels	86	-0.076551	0.116966	0.512808	88.4413	0.377731	0.847398	-0.138813	0.230067	0.547896	FALSE
His	Histidine	Amino acids	M13_SPONDYLOSIS	Spondylosis	XIII Diseases of the musculoskeletal system and connective tissue (M13_)	MR_specificNMR	15	-0.0743308	0.113615	0.51296	9.50656	0.797297	0.847398	-0.18011	0.214578	0.416432	FALSE
Albumin	Albumin	Fluid balance	H7_HETEROPHORIA	Heterophoria	VII Diseases of the eye and adnexa (H7_)	MR_leadvarsCS	149	-0.0703407	0.107493	0.512869	159.724	0.241108	0.847398	-0.0673369	0.169912	0.692454	FALSE
Lactate	Lactate	Glycolysis related metabolites	C3_BREAST_EXALLC	Malignant neoplasm of breast (controls excluding all cancers)	II Neoplasms, from cancer register (ICD-O-3)	MR_leadvarsCS	42	-0.0654137	0.0998643	0.512451	58.2013	0.0395505	0.847398	-0.240823	0.245163	0.331859	FALSE
ApoB	Apolipoprotein B	Apolipoproteins	T1D	Type1 diabetes, definitions combined	Diabetes endpoints	MR_leadvarsCS	66	-0.0644469	0.0984991	0.512926	100.347	0.00321773	0.847398	-0.0386253	0.140616	0.784442	FALSE
GlycA	Glycoprotein Acetyls	Inflammation	H7_OCUPAIN	Ocular pain	VII Diseases of the eye and adnexa (H7_)	MR_sentinels	138	-0.0585031	0.089322	0.512488	137.757	0.465758	0.847398	-0.0116613	0.134225	0.930896	FALSE
Citrate	Citrate	Glycolysis related metabolites	J10_NASALPOLYP	Nasal polyp	X Diseases of the respiratory system (J10_)	MR_specificNMR	39	-0.0577085	0.0882012	0.51293	35.7634	0.573318	0.847398	-0.106836	0.120688	0.38175	FALSE
Ile	Isoleucine	Amino acids	N14_MALEGEN	Diseases of male genital organs	XIV Diseases of the genitourinary system (N14_)	MR_sentinels	27	0.0426121	0.0651082	0.512802	27.3832	0.38946	0.847398	0.147713	0.128094	0.259751	FALSE
Tyr	Tyrosine	Amino acids	F5_ALLANXIOUS	All anxiety disorders	V Mental and behavioural disorders (F5_)	MR_specificNMR_specificPhenome	19	0.0434338	0.0663273	0.512571	32.8662	0.0173235	0.847398	0.0617693	0.0868977	0.48683	FALSE
Acetone	Acetone	Ketone bodies	G6_SLEEPAPNO_INCLAVO	Sleep apnoea, including avohilmo	VI Diseases of the nervous system (G6_)	MR_leadvarsCS	28	0.0472226	0.0721778	0.512948	43.5557	0.0229702	0.847398	0.192156	0.124936	0.136123	FALSE
Gln	Glutamine	Amino acids	M13_INTERVERTEB	Other intervertebral disc disorders	XIII Diseases of the musculoskeletal system and connective tissue (M13_)	MR_specificNMR	56	0.0500884	0.0764682	0.512453	84.5436	0.00639459	0.847398	0.0356222	0.209654	0.865717	FALSE
ApoB	Apolipoprotein B	Apolipoproteins	L12_ROSACEANAS	Other and unspecified rosacea	XII Diseases of the skin and subcutaneous tissue (L12_)	MR_leadvarsCS	67	0.0707193	0.108006	0.512614	82.502	0.0824985	0.847398	0.178589	0.153243	0.248117	FALSE
Pyruvate	Pyruvate	Glycolysis related metabolites	E4_GLUCOPANCREAS	Other disorders of glucose regulation and pancreatic internal secretion	IV Endocrine, nutritional and metabolic diseases (E4_)	MR_leadvarsCS	62	0.0821377	0.125412	0.512505	56.8161	0.628188	0.847398	0.0152524	0.19967	0.939365	FALSE
Gln	Glutamine	Amino acids	FE	Focal epilepsy	VI Diseases of the nervous system (G6_)	MR_specificNMR	56	0.088542	0.135209	0.512563	44.0548	0.854841	0.847398	0.426707	0.367929	0.251251	FALSE
Lactate	Lactate	Glycolysis related metabolites	ALLERG_ASTHMA	Allergic asthma (mode)	Asthma and related endpoints	MR_sentinels	38	0.0958214	0.146274	0.512415	72.0258	0.000492867	0.847398	0.303815	0.371976	0.419439	FALSE
LDL_C	LDL Cholesterol	Cholesterol	ALCOPANCACU	Alcohol-induced acute pancreatitis	Alcohol related diseases	MR_sentinels	50	0.110907	0.169382	0.512612	51.9106	0.361117	0.847398	0.272728	0.223981	0.229314	FALSE
Creatinine	Creatinine	Fluid balance	Q17_CONGEN_DEFORMITI_FEET	Congenital deformities of feet	XVII Congenital malformations, deformations and chromosomal abnormalities (Q17)	MR_leadvarsCS	253	0.124306	0.189935	0.512812	244.152	0.626832	0.847398	0.545011	0.437665	0.214194	FALSE
Creatinine	Creatinine	Fluid balance	N14_DIALYSIS	Dialysis	XIV Diseases of the genitourinary system (N14_)	MR_sentinels	178	0.131909	0.201443	0.512584	241.179	0.00095718	0.847398	0.340072	0.470323	0.470603	FALSE
His	Histidine	Amino acids	C3_THYROID_PAPILLARY_ADENO_EXALLC	Papillary adenocarcinoma of thyroid gland (controls excluding all cancers)	II Neoplasms, from cancer register (ICD-O-3)	MR_sentinels	47	0.135063	0.206409	0.51289	42.9169	0.60216	0.847398	0.186568	0.351975	0.598677	FALSE
Citrate	Citrate	Glycolysis related metabolites	VD_SC	Vascular dementia (subcortical)	Neurological endpoints	MR_sentinels	86	0.152146	0.23242	0.512715	69.3329	0.891131	0.847398	0.735885	0.455574	0.109998	FALSE
Tyr	Tyrosine	Amino acids	KRA_PSY_CHILDOTH_EXMORE	Other disorders starting during childhood or adolescence (more control exclusions)	Psychiatric endpoints from Katri R√§ikk√∂nen	MR_specificNMR	23	0.173122	0.264371	0.512569	37.4901	0.0208862	0.847398	0.239396	0.342624	0.492399	FALSE
His	Histidine	Amino acids	N14_BARTHOOTHNAS	Other and unspecified disease of Bartholin gland	XIV Diseases of the genitourinary system (N14_)	MR_sentinels	47	0.216936	0.331571	0.51294	63.4836	0.044553	0.847398	0.138059	0.572629	0.810575	FALSE
His	Histidine	Amino acids	I9_LYMPHADE	Nonspecific lymphadenitis	IX Diseases of the circulatory system (I9_)	MR_specificNMR_specificPhenome	14	0.237505	0.36275	0.512639	11.132	0.599764	0.847398	1.52959	0.707424	0.0515088	FALSE
Pyruvate	Pyruvate	Glycolysis related metabolites	J10_PULMEOS	Pulmonary eosinophilia, not elsewhere classified	X Diseases of the respiratory system (J10_)	MR_sentinels	48	0.264103	0.403154	0.512408	53.059	0.252048	0.847398	1.29526	0.635327	0.0472484	FALSE
Glucose	Glucose	Glycolysis related metabolites	M13_PSOASTEND	Psoas tendinitis	XIII Diseases of the musculoskeletal system and connective tissue (M13_)	MR_leadvarsCS	78	0.47977	0.733226	0.512901	81.5889	0.338639	0.847398	1.51071	1.73936	0.387832	FALSE
GlycA	Glycoprotein Acetyls	Inflammation	CD2_BENIGN_DIGESTIVE_NOS	Benign neoplasm: Ill-defined sites within the digestive system	II Neoplasms from hospital discharges (CD2_)	MR_specificNMR	41	0.762382	1.1644	0.512636	44.4606	0.289362	0.847398	8.95714	3.63315	0.0181923	FALSE
Ile	Isoleucine	Amino acids	D3_COMPLEMENTDEF	Defects in the complement system	III Diseases of the blood and blood-forming organs and certain disorders involving the immune mechanism (D3_)	MR_specificNMR	12	0.895055	1.36753	0.512786	14.1954	0.222368	0.847398	2.61428	2.02058	0.22481	FALSE
Lactate	Lactate	Glycolysis related metabolites	G6_HERATAXIA	Hereditary ataxia	VI Diseases of the nervous system (G6_)	MR_specificNMR	13	0.923889	1.4104	0.512434	6.3528	0.897264	0.847398	0.666431	4.19868	0.876763	FALSE
Pyruvate	Pyruvate	Glycolysis related metabolites	N14_OTHNONINFUTER	Other noninflammatory disorders of uterus, except cervix	XIV Diseases of the genitourinary system (N14_)	MR_specificNMR_specificPhenome	22	0.0963044	0.147206	0.512974	19.3346	0.563683	0.847401	0.271174	0.252097	0.29488	FALSE
Gln	Glutamine	Amino acids	CHRONMYELOPRO	Chronic myeloproliferative disease	Other, not yet classified endpoints (same as #MISC)	MR_leadvarsCS	166	-0.134756	0.206005	0.513023	138.86	0.931313	0.847403	-0.372128	0.297547	0.212842	FALSE
Gln	Glutamine	Amino acids	M13_OSTEOCHONDRO	Osteopathies and chondropathies	XIII Diseases of the musculoskeletal system and connective tissue (M13_)	MR_specificNMR	56	-0.0532619	0.0814215	0.513015	53.9095	0.51633	0.847403	-0.100092	0.221483	0.65314	FALSE
Creatinine	Creatinine	Fluid balance	K11_GULC	Gastric ulcer	XI Diseases of the digestive system (K11_)	MR_leadvarsCS	253	-0.0440516	0.0673435	0.513026	260.025	0.35073	0.847403	-0.101269	0.154761	0.513478	FALSE
Creatinine	Creatinine	Fluid balance	H8_PERIPHVERTIGO	Other peripheral vertigo	VIII Diseases of the ear and mastoid process (H8_)	MR_leadvarsCS	253	0.0732478	0.11197	0.513001	319.5	0.00253332	0.847403	0.225248	0.257521	0.382586	FALSE
His	Histidine	Amino acids	E4_FH	Familial hypercholesterolemia	IV Endocrine, nutritional and metabolic diseases (E4_)	MR_leadvarsCS	65	0.0940195	0.143741	0.513055	124.291	9.52736e-06	0.847431	0.714004	0.238447	0.00392643	FALSE
Acetone	Acetone	Ketone bodies	C3_NSCLC_ADENO_EXALLC	Non-small cell lung cancer, adenocarcinoma (controls excluding all cancers)	II Neoplasms, from cancer register (ICD-O-3)	MR_leadvarsCS	29	-0.252298	0.38575	0.513082	58.7088	0.000593831	0.847455	-0.72792	0.682102	0.295344	FALSE
Acetone	Acetone	Ketone bodies	N14_OVARYCYST	Ovarian cyst	XIV Diseases of the genitourinary system (N14_)	MR_sentinels	21	-0.0629196	0.096208	0.513115	17.693	0.607623	0.847488	-0.0518313	0.172982	0.767709	FALSE
Ala	Alanine	Amino acids	K11_PARALIL	Paralytic ileus	XI Diseases of the digestive system (K11_)	MR_sentinels	115	-0.104118	0.159223	0.513166	114.022	0.481799	0.847551	-0.204272	0.313261	0.515671	FALSE
Lactate	Lactate	Glycolysis related metabolites	M13_SPONDYLOPATHY	Spondylopathies	XIII Diseases of the musculoskeletal system and connective tissue (M13_)	MR_sentinels	39	-0.0533687	0.0816191	0.513193	81.0662	5.92457e-05	0.847574	-0.0814706	0.208229	0.697852	FALSE
Gln	Glutamine	Amino acids	H8_EXT_OTH	Other otitis externa (chronic)	VIII Diseases of the ear and mastoid process (H8_)	MR_leadvarsCS	166	-0.0569898	0.0871663	0.513237	161.325	0.56633	0.847605	-0.0926651	0.125792	0.462385	FALSE
Tyr	Tyrosine	Amino acids	L12_FOLLICULARNAS	Other and unspecified follicular disorders	XII Diseases of the skin and subcutaneous tissue (L12_)	MR_specificNMR_specificPhenome	19	0.152879	0.233822	0.513224	18.414	0.428711	0.847605	0.400764	0.295222	0.19237	FALSE
Gly	Glycine	Amino acids	M13_JUVOSTEOCHONRHIP	Juvenile osteochondrosis	XIII Diseases of the musculoskeletal system and connective tissue (M13_)	MR_specificNMR	42	0.15485	0.236851	0.513249	40.1398	0.508708	0.847605	0.438494	0.322078	0.18099	FALSE
Gly	Glycine	Amino acids	ST19_FRACT_LUMBAR_SPINE_PELVIS	Fracture of lumbar spine and pelvis	XIX Injury, poisoning and certain other consequences of external causes (ST19_)	MR_specificNMR_specificPhenome	32	-0.0779949	0.119306	0.513281	39.0943	0.150763	0.847637	-0.235788	0.153269	0.134433	FALSE
Tyr	Tyrosine	Amino acids	BMI_IRN	Body-mass index, inverse-rank normalized	Quantitative endpoints	MR_specificNMR_specificPhenome	18	0.0131477	0.0201125	0.513298	38.637	0.00200735	0.847645	0.00720998	0.0266921	0.790524	FALSE
Phe	Phenylalanine	Amino acids	M13_MCTD	Mixed connective tissue disease	XIII Diseases of the musculoskeletal system and connective tissue (M13_)	MR_leadvarsCS	20	0.150268	0.229912	0.513377	23.5677	0.213262	0.847712	0.203118	0.346558	0.565085	FALSE
LDL_C	LDL Cholesterol	Cholesterol	AUTOHEP	Autoimmune hepatitis	XI Diseases of the digestive system (K11_)	MR_leadvarsCS	65	0.235379	0.360127	0.51337	80.1401	0.0838644	0.847712	0.592428	0.479595	0.221317	FALSE
Gly	Glycine	Amino acids	E4_SPHINGOLIP	Disorders of sphingolipid metabolism and other lipid storage disorders	IV Endocrine, nutritional and metabolic diseases (E4_)	MR_specificNMR_specificPhenome	32	0.579835	0.887107	0.513354	24.3764	0.794891	0.847712	0.188251	1.1726	0.873531	FALSE
Acetoacetate	Acetoacetate	Ketone bodies	H7_MODVISIMPMONOC	Moderate visual impairment, monocular	VII Diseases of the eye and adnexa (H7_)	MR_sentinels	14	-1.11693	1.70902	0.5134	14.7502	0.323203	0.84773	-4.37763	3.38988	0.220892	FALSE
Tyr	Tyrosine	Amino acids	Q17_OTHER_CONGEN_MALFO_FACE_NECK	Other congenital malformations of face and neck	XVII Congenital malformations, deformations and chromosomal abnormalities (Q17)	MR_leadvarsCS	96	0.118363	0.181121	0.513431	103.267	0.263936	0.847759	0.519571	0.28063	0.0672446	FALSE
Ile	Isoleucine	Amino acids	H7_BULLKERATOPATHY	Bullous keratopathy	VII Diseases of the eye and adnexa (H7_)	MR_sentinels	29	-0.523777	0.802207	0.513807	20.354	0.851222	0.847762	-1.51301	1.58949	0.349599	FALSE
Acetone	Acetone	Ketone bodies	C3_TESTIS_SEMINOMA_EXALLC	Seminoma of testis (controls excluding all cancers)	II Neoplasms, from cancer register (ICD-O-3)	MR_sentinels	20	-0.512613	0.78555	0.514044	12.0637	0.882884	0.847762	-0.207403	1.39527	0.883485	FALSE
Albumin	Albumin	Fluid balance	C3_SMALL_INTESTINE_NEUROENDOCRINE_EXALLC	Neuroendocrine tumor and carcinoma of small intestine (controls excluding all cancers)	II Neoplasms, from cancer register (ICD-O-3)	MR_specificNMR_specificPhenome	42	-0.460074	0.704455	0.513697	35.9865	0.692693	0.847762	-1.33037	1.47332	0.371945	FALSE
Leu	Leucine	Amino acids	L12_LOCALDCONNECTISSUEOTH	Other localized connective tissue disorders	XII Diseases of the skin and subcutaneous tissue (L12_)	MR_specificNMR_specificPhenome	11	-0.457284	0.699965	0.513566	9.09376	0.523229	0.847762	-1.09703	0.844869	0.226411	FALSE
Ala	Alanine	Amino acids	H7_IRIDOCYCLITISINOTH	Iridocyclitis in diseases classified elsewhere	VII Diseases of the eye and adnexa (H7_)	MR_specificNMR	42	-0.354156	0.542269	0.513691	33.8153	0.779448	0.847762	-1.20695	1.16472	0.306307	FALSE
Citrate	Citrate	Glycolysis related metabolites	K11_UC_STRICT_PSC	Ulcerative colitis (strict) with PSC	Gastrointestinal endpoints	MR_specificNMR	40	-0.319857	0.489727	0.513671	43.4349	0.28802	0.847762	-0.260514	0.674983	0.701681	FALSE
Val	Valine	Amino acids	F5_PERVASIVE	Pervasive developmental disorders excl. Autism + Asperger	V Mental and behavioural disorders (F5_)	MR_leadvarsCS	105	-0.312762	0.478979	0.513772	135.224	0.0214324	0.847762	-0.959382	0.925536	0.302364	FALSE
His	Histidine	Amino acids	M13_MCTD	Mixed connective tissue disease	XIII Diseases of the musculoskeletal system and connective tissue (M13_)	MR_specificNMR	14	-0.264141	0.404879	0.514146	16.0157	0.248285	0.847762	-0.465811	0.819335	0.580163	FALSE
His	Histidine	Amino acids	M13_MCTD	Mixed connective tissue disease	XIII Diseases of the musculoskeletal system and connective tissue (M13_)	MR_specificNMR_specificPhenome	14	-0.264141	0.404879	0.514146	16.0157	0.248285	0.847762	-0.465811	0.819335	0.580163	FALSE
Acetate	Acetate	Ketone bodies	G6_POSTOPNEURO	Postprocedural disorders of nervous system	VI Diseases of the nervous system (G6_)	MR_sentinels	16	-0.208581	0.31943	0.51377	12.7393	0.622426	0.847762	-1.33111	0.74288	0.0947936	FALSE
ApoB	Apolipoprotein B	Apolipoproteins	CD2_UVEAMELANOMA_EXALLC	Melanoma of uvea (controls excluding all cancers)	II Neoplasms from hospital discharges (CD2_)	MR_leadvarsCS	67	-0.194342	0.297785	0.513998	64.9397	0.513817	0.847762	-0.295205	0.421912	0.486622	FALSE
Leu	Leucine	Amino acids	D3_SARCOIDOSIS	Sarcoidosis	III Diseases of the blood and blood-forming organs and certain disorders involving the immune mechanism (D3_)	MR_specificNMR_specificPhenome	11	-0.162282	0.248637	0.513957	7.32998	0.693969	0.847762	-0.025229	0.300269	0.934879	FALSE
ApoB	Apolipoprotein B	Apolipoproteins	M13_TORTICOLLIS	Torticollis	XIII Diseases of the musculoskeletal system and connective tissue (M13_)	MR_leadvarsCS	67	-0.147233	0.225415	0.51365	75.5761	0.196641	0.847762	-0.0890459	0.32224	0.783168	FALSE
GlycA	Glycoprotein Acetyls	Inflammation	I9_CAVS_OPERATED	Calcific aortic valvular stenosis, operated	IX Diseases of the circulatory system (I9_)	MR_specificNMR	41	-0.130383	0.199844	0.514129	72.8945	0.00113674	0.847762	-0.0725147	0.676467	0.915183	FALSE
ApoB	Apolipoprotein B	Apolipoproteins	L12_GRANULOMATOUSSKIN	Granulomatous disorders of skin and subcutaneous tissue	XII Diseases of the skin and subcutaneous tissue (L12_)	MR_leadvarsCS	67	-0.115523	0.176855	0.513621	67.0905	0.43944	0.847762	-0.105123	0.252677	0.678754	FALSE
His	Histidine	Amino acids	CD2_BENIGN_MENINGES_CEREBRAL	Benign neoplasm: Cerebral meninges	II Neoplasms from hospital discharges (CD2_)	MR_sentinels	47	-0.109975	0.168563	0.514126	51.8938	0.25498	0.847762	-0.311368	0.288401	0.286058	FALSE
Tyr	Tyrosine	Amino acids	O15_ICP_EXMORE	Intrahepatic Cholestasis of Pregnancy (ICP)¬† (more control exclusions)	XV Pregnancy, childbirth and the puerperium (O15_)	MR_specificNMR_specificPhenome	16	-0.107981	0.16543	0.513933	9.32012	0.860193	0.847762	-0.13308	0.217172	0.549844	FALSE
Phe	Phenylalanine	Amino acids	NIV	Non-invasive ventilation	Interstitial lung disease endpoints	MR_leadvarsCS	19	-0.0817395	0.125286	0.51413	21.4596	0.256864	0.847762	-0.202631	0.187406	0.294689	FALSE
Citrate	Citrate	Glycolysis related metabolites	MACULAR_PUCKER	Macular pucker	VII Diseases of the eye and adnexa (H7_)	MR_specificNMR	40	-0.0750423	0.114962	0.513913	40.7613	0.392887	0.847762	-0.0874468	0.158474	0.584313	FALSE
His	Histidine	Amino acids	KRA_PSY_SCHIZODEL_EXMORE	Schizophrenia or delusion (more control exclusions)	Psychiatric endpoints from Katri R√§ikk√∂nen	MR_sentinels	47	-0.072051	0.110442	0.514153	56.8192	0.131719	0.847762	-0.161532	0.190659	0.40135	FALSE
Citrate	Citrate	Glycolysis related metabolites	SPONDYLOPATHY_FG	Spondylopathies (FG)	Rheuma endpoints	MR_specificNMR_specificPhenome	32	-0.0678392	0.103897	0.513791	21.1654	0.907478	0.847762	-0.0618969	0.144867	0.672236	FALSE
bOHbutyrate	3-Hydroxybutyrate	Ketone bodies	M13_ENTESOPATHYOTH	Other enthesopathies	XIII Diseases of the musculoskeletal system and connective tissue (M13_)	MR_sentinels	23	-0.0676139	0.103627	0.514094	21.4095	0.495568	0.847762	-0.176264	0.206508	0.402987	FALSE
Creatinine	Creatinine	Fluid balance	I9_ARTOTH	Other diseases of arteries and capillaries	IX Diseases of the circulatory system (I9_)	MR_leadvarsCS	253	-0.0648887	0.0994334	0.514024	265.024	0.274245	0.847762	-0.117104	0.228839	0.609289	FALSE
Citrate	Citrate	Glycolysis related metabolites	G6_POLYOTHUNS	Other and unspecified polyneuropathies, also in other diseases	VI Diseases of the nervous system (G6_)	MR_specificNMR_specificPhenome	33	-0.0615138	0.0942599	0.514016	26.1836	0.755426	0.847762	-0.0777895	0.131499	0.558436	FALSE
Gln	Glutamine	Amino acids	HERING_BILATERAL	Inguinal hernia, bilateral	XI Diseases of the digestive system (K11_)	MR_leadvarsCS	166	-0.0443134	0.067919	0.514114	162.341	0.543946	0.847762	-0.123181	0.0981539	0.21127	FALSE
Pyruvate	Pyruvate	Glycolysis related metabolites	M13_ARTHROSIS	Arthrosis	XIII Diseases of the musculoskeletal system and connective tissue (M13_)	MR_sentinels	48	-0.0253977	0.0389278	0.514123	76.5067	0.00419227	0.847762	-0.0686695	0.0636173	0.28603	FALSE
Gly	Glycine	Amino acids	M13_DEQUERVAIN	Radial styloid tenosynovitis [de Quervain]	XIII Diseases of the musculoskeletal system and connective tissue (M13_)	MR_sentinels	99	0.0381344	0.0584311	0.513989	104.352	0.311488	0.847762	0.0911808	0.0640232	0.157602	FALSE
Pyruvate	Pyruvate	Glycolysis related metabolites	O15_MATERN_CARE_PELVIC_ABNORM	Maternal care for known or suspected abnormality of pelvic organs	XV Pregnancy, childbirth and the puerperium (O15_)	MR_leadvarsCS	60	0.0473042	0.0724949	0.514067	68.3633	0.189207	0.847762	0.0392141	0.116418	0.737453	FALSE
Tyr	Tyrosine	Amino acids	L12_PSORI_VULG	Psoriasis vulgaris	XII Diseases of the skin and subcutaneous tissue (L12_)	MR_sentinels	78	0.0544677	0.0834405	0.513903	114.663	0.00348744	0.847762	0.100892	0.129802	0.439407	FALSE
Gly	Glycine	Amino acids	SLE_FG	SLE (Finngen)	Rheuma endpoints	MR_sentinels	99	0.0570027	0.0873642	0.514097	139.73	0.00362328	0.847762	0.0593121	0.0975273	0.544504	FALSE
LDL_C	LDL Cholesterol	Cholesterol	F5_PSYTRANS	Acute and transient psychotic disorders	V Mental and behavioural disorders (F5_)	MR_leadvarsCS	65	0.0575134	0.0880882	0.513816	68.2587	0.334679	0.847762	0.126224	0.117885	0.28837	FALSE
bOHbutyrate	3-Hydroxybutyrate	Ketone bodies	AUD	Alcohol use disorder, ICD-based	V Mental and behavioural disorders (F5_)	MR_leadvarsCS	32	0.066861	0.102452	0.514009	49.6838	0.0180199	0.847762	0.352581	0.214463	0.110613	FALSE
Gln	Glutamine	Amino acids	H8_EXTERNAL	Diseases of external ear	VIII Diseases of the ear and mastoid process (H8_)	MR_specificNMR	56	0.0698672	0.107091	0.514136	39.1191	0.947973	0.847762	0.0516612	0.291355	0.859925	FALSE
Gln	Glutamine	Amino acids	K11_CARIES_DENTIN	Dentinal caries	XI Diseases of the digestive system (K11_)	MR_specificNMR_specificPhenome	50	0.0879086	0.134737	0.514113	47.276	0.543251	0.847762	0.364066	0.352065	0.306278	FALSE
Ala	Alanine	Amino acids	F5_SCHIZOAFF	Schizoaffective disorder	V Mental and behavioural disorders (F5_)	MR_sentinels	115	0.0943518	0.144576	0.514006	127.794	0.178051	0.847762	0.0735382	0.284872	0.796765	FALSE
Creatinine	Creatinine	Fluid balance	N14_CHRONTUBULOINTNEPHRITIS	Chronic tubulo-interstitial nephritis	XIV Diseases of the genitourinary system (N14_)	MR_leadvarsCS	253	0.100001	0.153151	0.513785	266.591	0.252265	0.847762	0.678755	0.35056	0.0539658	FALSE
Creatinine	Creatinine	Fluid balance	CD2_BENIGN_MELANOCYTIC_LOWERLIMB	Melanocytic naevi of lower limb, including hip	II Neoplasms from hospital discharges (CD2_)	MR_sentinels	178	0.118159	0.181104	0.51412	212.273	0.0361027	0.847762	0.266324	0.424403	0.531128	FALSE
Lactate	Lactate	Glycolysis related metabolites	J10_LOWERINF	Other acute lower respiratory infections	X Diseases of the respiratory system (J10_)	MR_specificNMR	13	0.118585	0.181637	0.51384	9.01824	0.701372	0.847762	0.797713	0.538141	0.166319	FALSE
Gln	Glutamine	Amino acids	I9_THAORTANEUR	Thoracic aortic aneurysm	IX Diseases of the circulatory system (I9_)	MR_specificNMR	56	0.132516	0.203038	0.513971	66.2439	0.142478	0.847762	0.759364	0.550491	0.173448	FALSE
Gln	Glutamine	Amino acids	C3_COLON_EXALLC	Malignant neoplasm of colon (controls excluding all cancers)	II Neoplasms, from cancer register (ICD-O-3)	MR_specificNMR_specificPhenome	51	0.145033	0.222246	0.514027	76.14	0.010028	0.847762	0.0571647	0.586692	0.922778	FALSE
His	Histidine	Amino acids	C3_BILIARY_GALLBLADDER_EXALLC	Malignant neoplasm of intrahepatic ducts, biliary tract and gallbladder (controls excluding all cancers)	II Neoplasms, from cancer register (ICD-O-3)	MR_sentinels	47	0.172483	0.264093	0.513682	62.4157	0.0537348	0.847762	0.757841	0.446753	0.0967316	FALSE
Tyr	Tyrosine	Amino acids	M13_SHOULDERBURSITIS	Bursitis of shoulder	XIII Diseases of the musculoskeletal system and connective tissue (M13_)	MR_specificNMR	23	0.182915	0.2802	0.513885	20.639	0.543131	0.847762	0.103396	0.354622	0.773479	FALSE
Glucose	Glucose	Glycolysis related metabolites	ULCERNAS	Ulcerative colitis, NAS	Gastrointestinal endpoints	MR_specificNMR_specificPhenome	18	0.184646	0.282894	0.513948	6.64531	0.987693	0.847762	0.723671	0.678758	0.302172	FALSE
Gln	Glutamine	Amino acids	E4_PARANAS	Disorders of parathyroid gland, other and/or unspecified	IV Endocrine, nutritional and metabolic diseases (E4_)	MR_leadvarsCS	166	0.1849	0.283132	0.513722	181.318	0.182283	0.847762	0.0142836	0.409827	0.97224	FALSE
Albumin	Albumin	Fluid balance	CD2_BENIGN_BRAIN_CNS	Benign neoplasm of brain and other parts of central nervous system	II Neoplasms from hospital discharges (CD2_)	MR_specificNMR	56	0.186523	0.285817	0.514016	67.9977	0.11205	0.847762	0.901375	0.600558	0.139207	FALSE
Leu	Leucine	Amino acids	E4_HYPOPARA	Hypoparathyroidism	IV Endocrine, nutritional and metabolic diseases (E4_)	MR_leadvarsCS	56	0.196511	0.30118	0.514098	76.1229	0.0311785	0.847762	0.0470116	0.485456	0.923212	FALSE
Albumin	Albumin	Fluid balance	Q17_CONGEN_DEFORMITI_FEET	Congenital deformities of feet	XVII Congenital malformations, deformations and chromosomal abnormalities (Q17)	MR_specificNMR	56	0.284384	0.435303	0.513561	61.7122	0.248677	0.847762	0.470313	0.927195	0.61405	FALSE
Gly	Glycine	Amino acids	OSTEON_DRUGS	Osteonecrosis due to drugs	XIII Diseases of the musculoskeletal system and connective tissue (M13_)	MR_specificNMR	42	0.286345	0.438595	0.513841	35.8667	0.697747	0.847762	0.212109	0.601197	0.726083	FALSE
Phe	Phenylalanine	Amino acids	Q17_OTHER_CONGEN_MALFO_TONGUE_MOUTH_PHARYNX	Other congenital malformations of tongue, mouth and pharynx	XVII Congenital malformations, deformations and chromosomal abnormalities (Q17)	MR_leadvarsCS	20	0.298393	0.457163	0.513945	15.5642	0.686124	0.847762	0.223308	0.672774	0.743783	FALSE
Val	Valine	Amino acids	L12_PSORI_PUSTUPALM	Pustulosis palmaris et plantaris	XII Diseases of the skin and subcutaneous tissue (L12_)	MR_specificNMR_specificPhenome	27	0.302289	0.462936	0.513767	32.2189	0.185982	0.847762	0.336652	0.793961	0.675181	FALSE
Ala	Alanine	Amino acids	D3_ACQHAEMOLYTICANAEMIA	Acquired haemolytic anaemia	III Diseases of the blood and blood-forming organs and certain disorders involving the immune mechanism (D3_)	MR_specificNMR	42	0.308712	0.473129	0.514086	32.1845	0.836084	0.847762	1.13624	1.01679	0.270456	FALSE
GlycA	Glycoprotein Acetyls	Inflammation	ULCEROTH	Other ulcerative colitis	Gastrointestinal endpoints	MR_specificNMR_specificPhenome	26	0.3192	0.488934	0.513854	33.6166	0.11636	0.847762	1.86148	1.38328	0.190974	FALSE
His	Histidine	Amino acids	MYELOPROF_NONCML	Myeloproliferative diseases (CML excluded)	Other, not yet classified endpoints (same as #MISC)	MR_specificNMR_specificPhenome	14	0.332483	0.509536	0.514065	25.7481	0.0183736	0.847762	0.660995	1.0258	0.531459	FALSE
bOHbutyrate	3-Hydroxybutyrate	Ketone bodies	E4_FE_DEF	Iron deficiency	IV Endocrine, nutritional and metabolic diseases (E4_)	MR_sentinels	23	0.34494	0.528479	0.513948	27.8925	0.17927	0.847762	1.08129	1.0596	0.319122	FALSE
Tyr	Tyrosine	Amino acids	Q17_CONGEN_MALFO_EAR_CAUSI_IMPAIRM_HEARING	Congenital malformations of ear causing impairment of hearing	XVII Congenital malformations, deformations and chromosomal abnormalities (Q17)	MR_specificNMR_specificPhenome	19	0.554931	0.850205	0.513948	23.4531	0.173775	0.847762	0.80367	1.1091	0.478545	FALSE
Ile	Isoleucine	Amino acids	M13_PSOASTEND	Psoas tendinitis	XIII Diseases of the musculoskeletal system and connective tissue (M13_)	MR_leadvarsCS	39	0.583697	0.893456	0.513561	26.5697	0.918232	0.847762	0.0465804	1.53347	0.975931	FALSE
Albumin	Albumin	Fluid balance	C3_LIPOSARCOMA_EXALLC	Liposarcoma (controls excluding all cancers)	II Neoplasms, from cancer register (ICD-O-3)	MR_specificNMR_specificPhenome	43	0.662681	1.01466	0.513686	45.4528	0.330255	0.847762	4.17401	2.07727	0.0511118	FALSE
Ala	Alanine	Amino acids	O15_POSTPART_HEAMORRH	Postpartum haemorrhage	XV Pregnancy, childbirth and the puerperium (O15_)	MR_specificNMR	40	-0.0855403	0.131137	0.514211	37.8563	0.521943	0.847788	-0.153917	0.282367	0.588873	FALSE
Citrate	Citrate	Glycolysis related metabolites	R18_RETEN_URINE	Retention of urine	XVIII Symptoms, signs and abnormal clinical and laboratory findings, not elsewhere classified (R18_)	MR_sentinels	86	-0.0388432	0.0595497	0.514219	75.4237	0.76188	0.847788	-0.159233	0.116528	0.175435	FALSE
Gly	Glycine	Amino acids	AUTOIMMUNE_NONTHYROID	Autoimmune diseases excluding thyroid diseases	Diseases marked as autimmune origin	MR_specificNMR	41	0.0272908	0.0418382	0.514212	55.4993	0.052449	0.847788	0.0364274	0.0574883	0.530008	FALSE
GlycA	Glycoprotein Acetyls	Inflammation	CD2_BENIGN_BRAIN_CNS	Benign neoplasm of brain and other parts of central nervous system	II Neoplasms from hospital discharges (CD2_)	MR_specificNMR_specificPhenome	26	0.269944	0.413823	0.514196	15.8493	0.919244	0.847788	1.27128	1.18613	0.294475	FALSE
GlycA	Glycoprotein Acetyls	Inflammation	H7_OCUPAIN	Ocular pain	VII Diseases of the eye and adnexa (H7_)	MR_specificNMR_specificPhenome	26	0.255048	0.391023	0.514235	27.9215	0.311479	0.847794	1.00373	1.13057	0.383456	FALSE
Lactate	Lactate	Glycolysis related metabolites	G6_HCNP	Normal-pressure hydrocephalus	VI Diseases of the nervous system (G6_)	MR_specificNMR	13	-0.475229	0.728894	0.51441	11.2787	0.505199	0.847815	-1.23646	2.25318	0.594132	FALSE
Ala	Alanine	Amino acids	DRUGADVERS_TREMOR	Drug-induced tremor	VI Diseases of the nervous system (G6_)	MR_leadvarsCS	165	-0.24645	0.378127	0.514553	164.148	0.48205	0.847815	-0.901441	0.71717	0.210573	FALSE
Val	Valine	Amino acids	L12_BULLOUS	Bullous disorders	XII Diseases of the skin and subcutaneous tissue (L12_)	MR_specificNMR_specificPhenome	27	-0.235508	0.361408	0.514634	22.3364	0.670156	0.847815	-0.194375	0.607778	0.751768	FALSE
Acetoacetate	Acetoacetate	Ketone bodies	C3_URINARY_TRACT_EXALLC	Malignant neoplasm of urinary organs (controls excluding all cancers)	II Neoplasms, from cancer register (ICD-O-3)	MR_sentinels	14	-0.227156	0.348448	0.514461	16.3046	0.233073	0.847815	-0.199424	0.726623	0.788404	FALSE
Pyruvate	Pyruvate	Glycolysis related metabolites	C3_RECTUM_EXALLC	Malignant neoplasm of rectum (controls excluding all cancers)	II Neoplasms, from cancer register (ICD-O-3)	MR_specificNMR_specificPhenome	23	-0.19088	0.29277	0.514413	31.3829	0.0885434	0.847815	-0.425302	0.511905	0.415421	FALSE
Acetoacetate	Acetoacetate	Ketone bodies	O15_AMNIOT_OTHER	Other disorders of amniotic fluid and membranes	XV Pregnancy, childbirth and the puerperium (O15_)	MR_leadvarsCS	18	-0.147661	0.226478	0.514408	12.6234	0.761006	0.847815	-0.119518	0.434084	0.786584	FALSE
Val	Valine	Amino acids	J10_CHRONLARYNGITIS	Chronic laryngitis and laryngotracheitis	X Diseases of the respiratory system (J10_)	MR_specificNMR_specificPhenome	26	-0.14178	0.217471	0.514435	24.1566	0.510339	0.847815	-0.600734	0.36633	0.114075	FALSE
Gly	Glycine	Amino acids	F5_DELUSIO	Persistent delusional disorders	V Mental and behavioural disorders (F5_)	MR_specificNMR	42	-0.125943	0.193252	0.514594	52.5527	0.106642	0.847815	-0.0239116	0.264998	0.928552	FALSE
ApoB	Apolipoprotein B	Apolipoproteins	K11_GINGIV_HYPERPLAS	Gingival hyperplasia	XI Diseases of the digestive system (K11_)	MR_leadvarsCS	67	-0.103851	0.159256	0.514339	53.4467	0.866872	0.847815	-0.237581	0.226122	0.297298	FALSE
Tyr	Tyrosine	Amino acids	N14_PROHERNOV	Prolapse and hernia of ovary and fallopian tube	XIV Diseases of the genitourinary system (N14_)	MR_leadvarsCS	87	-0.10184	0.156299	0.514678	84.9575	0.511528	0.847815	-0.118369	0.24456	0.629624	FALSE
Citrate	Citrate	Glycolysis related metabolites	CHRONLARGE	Crohn's disease of large intestine	Gastrointestinal endpoints	MR_leadvarsCS	109	-0.0937296	0.143738	0.514347	150.276	0.00448835	0.847815	-0.0692925	0.226563	0.76032	FALSE
Pyruvate	Pyruvate	Glycolysis related metabolites	MUCOPROCT	Mucosal proctocolitis	Gastrointestinal endpoints	MR_leadvarsCS	62	-0.0912666	0.140009	0.51449	121.732	6.28648e-06	0.847815	-0.346116	0.221143	0.122813	FALSE
Gln	Glutamine	Amino acids	ST19_FRACT_SKULL_FACIAL_BONES	Fracture of skull and facial bones	XIX Injury, poisoning and certain other consequences of external causes (ST19_)	MR_specificNMR	56	-0.0867131	0.13308	0.514669	52.3207	0.577638	0.847815	-0.245984	0.36219	0.499939	FALSE
Ile	Isoleucine	Amino acids	N14_MENORRHAGIA	Menorrhagia	XIV Diseases of the genitourinary system (N14_)	MR_specificNMR	11	-0.0851566	0.130665	0.514583	11.2894	0.335421	0.847815	-0.103035	0.204436	0.626371	FALSE
Pyruvate	Pyruvate	Glycolysis related metabolites	I9_HEARTFAIL	Heart failure, strict	IX Diseases of the circulatory system (I9_)	MR_specificNMR_specificPhenome	23	-0.0549735	0.0842902	0.514277	22.5581	0.427031	0.847815	-0.0597701	0.147962	0.690328	FALSE
Pyruvate	Pyruvate	Glycolysis related metabolites	D3_ANAEMIA_IRONDEF	Iron deficiency anaemia	III Diseases of the blood and blood-forming organs and certain disorders involving the immune mechanism (D3_)	MR_specificNMR	31	-0.0540461	0.0828921	0.514398	37.7146	0.157216	0.847815	-0.0910555	0.128013	0.482583	FALSE
LDL_C	LDL Cholesterol	Cholesterol	M13_SOFTTISSUE	Soft tissue disorders	XIII Diseases of the musculoskeletal system and connective tissue (M13_)	MR_leadvarsCS	65	-0.0150769	0.023118	0.514293	127.814	3.79961e-06	0.847815	-0.00065877	0.0309211	0.98307	FALSE
Gly	Glycine	Amino acids	MYELOPROF_NONCML	Myeloproliferative diseases (CML excluded)	Other, not yet classified endpoints (same as #MISC)	MR_sentinels	99	0.0364141	0.055864	0.514507	106.013	0.272652	0.847815	0.0497337	0.0622873	0.426557	FALSE
Gln	Glutamine	Amino acids	G6_STATUSEPI	Status epilepticus	VI Diseases of the nervous system (G6_)	MR_leadvarsCS	166	0.0791428	0.121442	0.514602	185.412	0.132058	0.847815	0.127017	0.175728	0.47083	FALSE
Ala	Alanine	Amino acids	H8_OTOSCLE	Otosclerosis	VIII Diseases of the ear and mastoid process (H8_)	MR_leadvarsCS	164	0.0819676	0.125783	0.51462	256.904	3.74732e-06	0.847815	0.0338509	0.238051	0.887099	FALSE
Ile	Isoleucine	Amino acids	OTHER_SYSTCON_FG	Other systemic involvement of connective tissue (FG)	Rheuma endpoints	MR_sentinels	29	0.107875	0.165498	0.514516	50.7272	0.00535916	0.847815	0.23529	0.332732	0.485536	FALSE
Albumin	Albumin	Fluid balance	K11_DISLIVOTH	Other diseases of liver	XI Diseases of the digestive system (K11_)	MR_specificNMR_specificPhenome	43	0.115522	0.177177	0.514392	27.8406	0.954333	0.847815	0.00550109	0.374613	0.988355	FALSE
ApoB	Apolipoprotein B	Apolipoproteins	F5_ANXPER	Anxious personality disorder	V Mental and behavioural disorders (F5_)	MR_leadvarsCS	67	0.136729	0.209828	0.514645	72.5481	0.271025	0.847815	0.26149	0.30066	0.387653	FALSE
Ile	Isoleucine	Amino acids	CD2_PRIMARY_LYMPHOID_HEMATOPOIETIC_EXALLC	Primary_lymphoid and hematopoietic malignant neoplasms (controls excluding all cancers)	II Neoplasms from hospital discharges (CD2_)	MR_specificNMR	12	0.141314	0.21677	0.51446	14.8883	0.187668	0.847815	0.409381	0.319216	0.228612	FALSE
Leu	Leucine	Amino acids	CD2_BENIGN_LIPO_SKIN_TRUNK	Benign lipomatous neoplasm of skin and subcutaneous tissue of trunk	II Neoplasms from hospital discharges (CD2_)	MR_specificNMR_specificPhenome	11	0.174002	0.26693	0.514489	11.1149	0.34864	0.847815	0.0661409	0.333416	0.847162	FALSE
His	Histidine	Amino acids	K11_ERUPTION	Tooth eruption problems	XI Diseases of the digestive system (K11_)	MR_specificNMR_specificPhenome	14	0.181432	0.278367	0.514548	17.7905	0.165638	0.847815	0.437552	0.558724	0.448732	FALSE
Gln	Glutamine	Amino acids	D3_OTHERBLOOD	Other diseases of blood and blood-forming organs	III Diseases of the blood and blood-forming organs and certain disorders involving the immune mechanism (D3_)	MR_specificNMR_specificPhenome	50	0.186961	0.286756	0.51441	54.5852	0.270644	0.847815	0.106054	0.755201	0.888907	FALSE
His	Histidine	Amino acids	M13_ENTESOPATHYNAS	Other/unspecified enthesopathies, not elsewhere classified	XIII Diseases of the musculoskeletal system and connective tissue (M13_)	MR_specificNMR	15	0.190915	0.292938	0.514577	6.57162	0.949968	0.847815	0.465839	0.553533	0.41524	FALSE
bOHbutyrate	3-Hydroxybutyrate	Ketone bodies	I9_CARDARR	Cardiac arrest	IX Diseases of the circulatory system (I9_)	MR_sentinels	23	0.199937	0.306811	0.514619	37.7657	0.019462	0.847815	0.686461	0.611564	0.274334	FALSE
Leu	Leucine	Amino acids	Q17_OTHER_CONGEN_MALFO_SKIN	Other congenital malformations of skin	XVII Congenital malformations, deformations and chromosomal abnormalities (Q17)	MR_specificNMR	12	0.300528	0.461078	0.514534	5.06405	0.928025	0.847815	0.699608	0.564448	0.243476	FALSE
Albumin	Albumin	Fluid balance	C3_OVARY_MUCINO_EXALLC	Mucinous and mucinous cystic tumor (controls excluding all cancers)	II Neoplasms, from cancer register (ICD-O-3)	MR_leadvarsCS	146	0.312657	0.479825	0.514655	152.158	0.325406	0.847815	1.25992	0.754044	0.096917	FALSE
Acetate	Acetate	Ketone bodies	M13_ILIOTIBBAND	Iliotibial band syndrome	XIII Diseases of the musculoskeletal system and connective tissue (M13_)	MR_leadvarsCS	21	0.47616	0.730516	0.514521	20.438	0.430846	0.847815	0.586652	1.31576	0.660733	FALSE
Lactate	Lactate	Glycolysis related metabolites	K11_HYPOPLASIA_ENAMEL_PRENATAL_INCLAVO	Hypoplasia of dental enamel, prenatal , including avohilmo	XI Diseases of the digestive system (K11_)	MR_sentinels	39	0.660934	1.01361	0.514362	35.3353	0.59332	0.847815	0.572373	2.53619	0.82269	FALSE
Glucose	Glucose	Glycolysis related metabolites	N14_ISOLPROTEINURIA	Isolated proteinuria with specified morphological lesion	XIV Diseases of the genitourinary system (N14_)	MR_specificNMR_specificPhenome	18	0.796138	1.22071	0.514278	20.1453	0.266866	0.847815	2.55553	2.98744	0.404945	FALSE
Ile	Isoleucine	Amino acids	KRA_PSY_ANYMENTAL	Any mental disorder	Psychiatric endpoints from Katri R√§ikk√∂nen	MR_specificNMR	12	-0.054092	0.0830259	0.514719	21.067	0.0326838	0.847862	-0.0369969	0.129949	0.781681	FALSE
Gln	Glutamine	Amino acids	O15_DELIV_FORCEP_VAC	Single delivery by forceps and vacuum extractor	XV Pregnancy, childbirth and the puerperium (O15_)	MR_sentinels	112	0.0304782	0.0467862	0.514765	95.3347	0.85544	0.847917	0.044035	0.0658237	0.504907	FALSE
His	Histidine	Amino acids	Q17_LVOTO_NARROW	Left ventricular outflow tract obstruction, narrow definition	XVII Congenital malformations, deformations and chromosomal abnormalities (Q17)	MR_leadvarsCS	66	0.138333	0.212365	0.514793	80.8012	0.0893742	0.847942	0.50169	0.359075	0.167187	FALSE
Val	Valine	Amino acids	M13_DERMATOMYOTH	Other dermatomyositis	XIII Diseases of the musculoskeletal system and connective tissue (M13_)	MR_specificNMR_specificPhenome	27	-0.906988	1.39253	0.514836	33.3031	0.153486	0.847972	-1.36746	2.37198	0.569428	FALSE
GlycA	Glycoprotein Acetyls	Inflammation	F5_MODRET	Moderate mental retardation	V Mental and behavioural disorders (F5_)	MR_sentinels	138	0.212385	0.326078	0.514833	129.103	0.672219	0.847972	0.463582	0.48987	0.345655	FALSE
Leu	Leucine	Amino acids	K11_GINGIV_HYPERPLAS	Gingival hyperplasia	XI Diseases of the digestive system (K11_)	MR_specificNMR_specificPhenome	11	-0.353081	0.542164	0.514888	6.67423	0.7558	0.847984	-0.264302	0.656324	0.696566	FALSE
Val	Valine	Amino acids	L12_ROSACEANAS	Other and unspecified rosacea	XII Diseases of the skin and subcutaneous tissue (L12_)	MR_specificNMR	31	-0.18876	0.289874	0.514932	31.8904	0.372641	0.847984	-0.218116	0.510738	0.672489	FALSE
Phe	Phenylalanine	Amino acids	CD2_BENIGN_MENINGES	Benign neoplasm of meninges	II Neoplasms from hospital discharges (CD2_)	MR_leadvarsCS	20	-0.109976	0.168897	0.514956	16.8689	0.598749	0.847984	-0.26667	0.248069	0.296583	FALSE
Ile	Isoleucine	Amino acids	K11_PERIODON_CHRON	Chronic periodontitis	XI Diseases of the digestive system (K11_)	MR_leadvarsCS	39	-0.0913844	0.140342	0.514946	32.6257	0.715897	0.847984	-0.415218	0.241394	0.0937726	FALSE
Gly	Glycine	Amino acids	Q17_CONGEN_MALFO_GENITAL_ORGANS	Congenital malformations of genital organs	XVII Congenital malformations, deformations and chromosomal abnormalities (Q17)	MR_leadvarsCS	124	-0.0625323	0.0960353	0.514957	147.719	0.0638583	0.847984	-0.124283	0.147036	0.399624	FALSE
Albumin	Albumin	Fluid balance	C3_OTHER_SKIN_EXALLC	Other malignant neoplasms of skin (=non-melanoma skin cancer) (controls excluding all cancers)	II Neoplasms, from cancer register (ICD-O-3)	MR_specificNMR_specificPhenome	43	0.0792728	0.121736	0.514926	60.1422	0.0343423	0.847984	0.343228	0.255971	0.18734	FALSE
Ala	Alanine	Amino acids	I9_ABAORTANEUR	Abdominal aortic aneurysm (AAA)	IX Diseases of the circulatory system (I9_)	MR_specificNMR	42	0.145273	0.223063	0.514876	48.0405	0.20906	0.847984	0.190523	0.485274	0.696693	FALSE
Val	Valine	Amino acids	F5_SLEEPWAKE	Disorder of the sleep-wake schedule	V Mental and behavioural disorders (F5_)	MR_leadvarsCS	105	0.215666	0.33119	0.514927	101.806	0.542572	0.847984	0.484214	0.640926	0.451678	FALSE
Leu	Leucine	Amino acids	M13_PSOASTEND	Psoas tendinitis	XIII Diseases of the musculoskeletal system and connective tissue (M13_)	MR_sentinels	43	0.571886	0.878116	0.514876	31.9019	0.870893	0.847984	0.554546	1.58597	0.728385	FALSE
His	Histidine	Amino acids	ALCO_PRESCRIPTION	Use of disulfiram, acamprosate or naltrexone	Alcohol related diseases	MR_leadvarsCS	66	-0.0972107	0.149301	0.514979	74.624	0.193928	0.847999	-0.401228	0.263699	0.133051	FALSE
Pyruvate	Pyruvate	Glycolysis related metabolites	M13_THORACISPINEPAIN	Pain in thoracic spine	XIII Diseases of the musculoskeletal system and connective tissue (M13_)	MR_specificNMR_specificPhenome	23	-0.116079	0.178293	0.515008	19.9838	0.584051	0.848005	-0.359828	0.304971	0.251243	FALSE
Ala	Alanine	Amino acids	E4_VIT_D_DEF	Vitamin D deficiency	IV Endocrine, nutritional and metabolic diseases (E4_)	MR_specificNMR	42	0.407566	0.625996	0.515002	54.6661	0.0749476	0.848005	0.816736	1.35442	0.549902	FALSE
Creatinine	Creatinine	Fluid balance	E4_LACTOCON	Congenital lactase deficiency	IV Endocrine, nutritional and metabolic diseases (E4_)	MR_specificNMR	179	-0.533995	0.82058	0.515206	160.658	0.819945	0.848008	-1.19696	2.01093	0.552452	FALSE
Val	Valine	Amino acids	N14_URETHRITISANDURSYNDR	Urethritis and urethral syndrome	XIV Diseases of the genitourinary system (N14_)	MR_specificNMR	31	-0.355623	0.546378	0.515129	27.5527	0.594125	0.848008	-0.677741	0.943384	0.47825	FALSE
Leu	Leucine	Amino acids	K11_GINGIV_HYPERPLAS	Gingival hyperplasia	XI Diseases of the digestive system (K11_)	MR_specificNMR	12	-0.347768	0.534178	0.515024	6.67751	0.824566	0.848008	-0.270431	0.654831	0.688338	FALSE
Citrate	Citrate	Glycolysis related metabolites	AB1_ZOONOTIC_BACTERIAL	Certain zoonotic bacterial diseases	I Certain infectious and parasitic diseases (AB1_)	MR_sentinels	86	-0.184627	0.283638	0.515095	77.6018	0.703063	0.848008	-0.253535	0.554335	0.648588	FALSE
Glucose	Glucose	Glycolysis related metabolites	L12_FOLLICULARNAS	Other and unspecified follicular disorders	XII Diseases of the skin and subcutaneous tissue (L12_)	MR_leadvarsCS	78	-0.162292	0.249403	0.515224	89.8419	0.150249	0.848008	-0.346841	0.592364	0.559933	FALSE
Creatinine	Creatinine	Fluid balance	K11_ORAL_LEUCOPLACIA_INCLAVO	Oral leukoplakia, including avohilmo	XI Diseases of the digestive system (K11_)	MR_specificNMR	179	-0.161384	0.247927	0.515088	196.771	0.159395	0.848008	-0.602924	0.608458	0.323085	FALSE
ApoB	Apolipoprotein B	Apolipoproteins	L12_CORNSANDCALLOS	Corns and callosities	XII Diseases of the skin and subcutaneous tissue (L12_)	MR_sentinels	50	-0.092669	0.142368	0.515103	70.3561	0.0243843	0.848008	-0.0998766	0.202252	0.623684	FALSE
Pyruvate	Pyruvate	Glycolysis related metabolites	J10_BRONCHITIS	Acute bronchitis	X Diseases of the respiratory system (J10_)	MR_specificNMR	31	-0.0569747	0.08752	0.515052	45.7449	0.0328586	0.848008	-0.00317509	0.13494	0.981389	FALSE
Gln	Glutamine	Amino acids	CD2_BENIGN_CAECUM	Benign neoplasm: Caecum	II Neoplasms from hospital discharges (CD2_)	MR_sentinels	125	-0.0500051	0.07684	0.515196	120.293	0.577438	0.848008	-0.0244427	0.108205	0.82166	FALSE
Val	Valine	Amino acids	KRA_PSY_ANYMENTAL	Any mental disorder	Psychiatric endpoints from Katri R√§ikk√∂nen	MR_specificNMR_specificPhenome	26	-0.0408149	0.062712	0.515156	34.3547	0.100541	0.848008	-0.074994	0.106782	0.489243	FALSE
Tyr	Tyrosine	Amino acids	AB1_DERMATOPHYTOSIS	Dermatophytosis	I Certain infectious and parasitic diseases (AB1_)	MR_specificNMR	23	0.0832626	0.127951	0.515215	24.6138	0.315898	0.848008	0.207131	0.159832	0.209064	FALSE
Leu	Leucine	Amino acids	I9_ABAORTANEUR	Abdominal aortic aneurysm (AAA)	IX Diseases of the circulatory system (I9_)	MR_leadvarsCS	56	0.103014	0.158297	0.515199	74.6427	0.0401312	0.848008	0.200573	0.254647	0.434345	FALSE
His	Histidine	Amino acids	O15_EXCESS_VOMIT_PREG	Excessive vomiting in pregnancy	XV Pregnancy, childbirth and the puerperium (O15_)	MR_sentinels	47	0.108916	0.167361	0.515186	50.9351	0.285638	0.848008	0.160706	0.2886	0.580391	FALSE
Albumin	Albumin	Fluid balance	F5_OTHPER	Other specified and unspecified personality disorders	V Mental and behavioural disorders (F5_)	MR_specificNMR	56	0.137342	0.210998	0.515102	58.2149	0.357905	0.848008	0.134455	0.44901	0.765748	FALSE
Gly	Glycine	Amino acids	PNEUMO_SEPTHICHE	Pneumococcal septicemia	Asthma and related endpoints	MR_specificNMR_specificPhenome	32	0.192828	0.296252	0.515117	28.2073	0.610443	0.848008	0.368263	0.39157	0.354484	FALSE
Val	Valine	Amino acids	H7_CHOROIDOTH	Other disorders of choroid	VII Diseases of the eye and adnexa (H7_)	MR_specificNMR	31	0.467477	0.718266	0.515149	23.6911	0.785817	0.848008	1.01912	1.24562	0.419939	FALSE
Tyr	Tyrosine	Amino acids	E4_LACTOCON	Congenital lactase deficiency	IV Endocrine, nutritional and metabolic diseases (E4_)	MR_specificNMR	23	0.669526	1.02856	0.51509	25.3105	0.282458	0.848008	1.13876	1.31732	0.397108	FALSE
Leu	Leucine	Amino acids	O15_PREG_ABORT	Pregnancy with abortive outcome	XV Pregnancy, childbirth and the puerperium (O15_)	MR_leadvarsCS	55	-0.0312214	0.0479842	0.515265	89.8878	0.00156624	0.848042	-0.0678659	0.0773709	0.384364	FALSE
Tyr	Tyrosine	Amino acids	SMOKING	Smoking	Miscellaneous, not yet classified endpoints	MR_sentinels	76	0.0628504	0.0965982	0.515281	81.8857	0.274272	0.848042	0.0269498	0.150247	0.858138	FALSE
Val	Valine	Amino acids	AB1_MALARIA	Malaria	I Certain infectious and parasitic diseases (AB1_)	MR_specificNMR_specificPhenome	27	0.816363	1.25472	0.515283	20.3352	0.775409	0.848042	0.822949	2.10297	0.698871	FALSE
Lactate	Lactate	Glycolysis related metabolites	I9_ABAORTANEUR	Abdominal aortic aneurysm (AAA)	IX Diseases of the circulatory system (I9_)	MR_leadvarsCS	42	0.161429	0.248125	0.515309	82.3116	0.000137488	0.848065	0.36729	0.609297	0.550038	FALSE
Albumin	Albumin	Fluid balance	CD2_BENIGN_LIPO_SKIN_LIMBS	Benign lipomatous neoplasm of skin and subcutaneous tissue of limbs	II Neoplasms from hospital discharges (CD2_)	MR_specificNMR	56	-0.170316	0.261802	0.515336	69.2108	0.0941634	0.848087	-0.260962	0.558397	0.642136	FALSE
Leu	Leucine	Amino acids	F5_PSYCHDEVOTH	Other and unspecified disorders of psychological development	V Mental and behavioural disorders (F5_)	MR_specificNMR	12	-0.765389	1.17673	0.515409	18.3107	0.074645	0.848126	-0.832042	1.50544	0.592614	FALSE
Ile	Isoleucine	Amino acids	CHRONLARGE	Crohn's disease of large intestine	Gastrointestinal endpoints	MR_specificNMR	12	-0.26235	0.403356	0.515422	8.2932	0.686823	0.848126	-0.160404	0.60349	0.795798	FALSE
Val	Valine	Amino acids	M13_CERVICOBRACHSDR	Cervicobrachial syndrome	XIII Diseases of the musculoskeletal system and connective tissue (M13_)	MR_specificNMR_specificPhenome	26	-0.1081	0.166196	0.515412	25.1041	0.456549	0.848126	-0.0961754	0.285623	0.739254	FALSE
LDL_C	LDL Cholesterol	Cholesterol	L12_SEBORRHOEIC	Seborrhoeic dermatitis	XII Diseases of the skin and subcutaneous tissue (L12_)	MR_sentinels	50	0.0629799	0.0968296	0.515421	50.2893	0.422157	0.848126	0.0853229	0.129271	0.512387	FALSE
GlycA	Glycoprotein Acetyls	Inflammation	M13_MCTD	Mixed connective tissue disease	XIII Diseases of the musculoskeletal system and connective tissue (M13_)	MR_specificNMR_specificPhenome	26	0.302795	0.465537	0.51542	31.9574	0.159248	0.848126	1.35424	1.34598	0.324387	FALSE
Leu	Leucine	Amino acids	H7_IRIDOCYCLITISINOTH	Iridocyclitis in diseases classified elsewhere	VII Diseases of the eye and adnexa (H7_)	MR_leadvarsCS	56	-0.232496	0.357527	0.515506	52.3199	0.577666	0.848178	-0.473508	0.572133	0.411529	FALSE
Gln	Glutamine	Amino acids	N14_SPERMATOCELE	Spermatocele	XIV Diseases of the genitourinary system (N14_)	MR_specificNMR	47	-0.167648	0.257783	0.515469	43.4506	0.579637	0.848178	-0.0870263	0.68023	0.898769	FALSE
Gly	Glycine	Amino acids	J10_ACUTELOWERNAS	Unspecified acute lower respiratory infection	X Diseases of the respiratory system (J10_)	MR_leadvarsCS	124	0.0450953	0.0693489	0.51552	124.215	0.452361	0.848178	0.126845	0.105551	0.23179	FALSE
Val	Valine	Amino acids	O15_POSTPART_HEAMORRH	Postpartum haemorrhage	XV Pregnancy, childbirth and the puerperium (O15_)	MR_sentinels	74	0.0520691	0.0800691	0.515497	81.0969	0.241485	0.848178	0.0113127	0.136342	0.934103	FALSE
Ala	Alanine	Amino acids	Q17_OTHER_CONGEN_MALFO	Other congenital malformations	XVII Congenital malformations, deformations and chromosomal abnormalities (Q17)	MR_leadvarsCS	165	0.0597995	0.0919636	0.51553	140.613	0.906765	0.848178	0.145562	0.173911	0.403822	FALSE
GlycA	Glycoprotein Acetyls	Inflammation	CD2_BENIGN_MELANOCYTIC_TRUNK	Melanocytic naevi of trunk	II Neoplasms from hospital discharges (CD2_)	MR_specificNMR_specificPhenome	26	0.193754	0.297967	0.515528	19.1917	0.787836	0.848178	0.843152	0.852727	0.332639	FALSE
Pyruvate	Pyruvate	Glycolysis related metabolites	D3_COAGDEF	Chronic Coagulation defects	III Diseases of the blood and blood-forming organs and certain disorders involving the immune mechanism (D3_)	MR_specificNMR_specificPhenome	23	0.355737	0.547132	0.515573	27.3512	0.198191	0.848227	0.929993	0.956586	0.342017	FALSE
Ile	Isoleucine	Amino acids	L12_CORNSANDCALLOS	Corns and callosities	XII Diseases of the skin and subcutaneous tissue (L12_)	MR_leadvarsCS	39	-0.136948	0.210662	0.515639	36.6823	0.530349	0.848302	-0.237931	0.362309	0.515433	FALSE
Pyruvate	Pyruvate	Glycolysis related metabolites	D3_COAGDEF_PURPUR_HAEMORRHAGIC	Coagulation defects, purpura and other haemorrhagic conditions	III Diseases of the blood and blood-forming organs and certain disorders involving the immune mechanism (D3_)	MR_specificNMR_specificPhenome	23	0.113886	0.175188	0.515643	25.6604	0.266546	0.848302	0.318885	0.303327	0.305073	FALSE
Citrate	Citrate	Glycolysis related metabolites	F5_SCHIZPER	Schizoid personality disorder	V Mental and behavioural disorders (F5_)	MR_specificNMR_specificPhenome	33	-0.254309	0.391231	0.515678	47.34	0.0395178	0.848316	-0.407306	0.553545	0.467375	FALSE
Ile	Isoleucine	Amino acids	H7_PARASTRAB	Paralytic strabismus	VII Diseases of the eye and adnexa (H7_)	MR_specificNMR	12	-0.234479	0.360727	0.515681	9.15014	0.608036	0.848316	-0.590179	0.538631	0.298896	FALSE
Glucose	Glucose	Glycolysis related metabolites	O15_MATERN_CARE_OTHER	Maternal care for other known or suspected fetal problems	XV Pregnancy, childbirth and the puerperium (O15_)	MR_leadvarsCS	77	0.0570518	0.0877715	0.51569	98.36	0.0432573	0.848316	0.20656	0.208624	0.325306	FALSE
Ile	Isoleucine	Amino acids	K11_OTHENTERCOL	Other noninfective gastroenteritis and colitis	XI Diseases of the digestive system (K11_)	MR_specificNMR_specificPhenome	11	-0.156062	0.240132	0.515757	18.1759	0.0520683	0.848343	-0.308193	0.381814	0.440372	FALSE
LDL_C	LDL Cholesterol	Cholesterol	K11_OTHINFLIV	Other inflammatory liver diseases	XI Diseases of the digestive system (K11_)	MR_leadvarsCS	65	-0.0781244	0.120209	0.515755	87.5858	0.0268058	0.848343	-0.139765	0.160866	0.388238	FALSE
Glucose	Glucose	Glycolysis related metabolites	C3_BREAST_EXALLC	Malignant neoplasm of breast (controls excluding all cancers)	II Neoplasms, from cancer register (ICD-O-3)	MR_sentinels	64	-0.0494563	0.0760971	0.51575	112.254	0.000134842	0.848343	-0.00741597	0.143001	0.958807	FALSE
Creatinine	Creatinine	Fluid balance	M13_MONOARTHRITIS	Monoarthritis, not elsewhere classified	XIII Diseases of the musculoskeletal system and connective tissue (M13_)	MR_specificNMR_specificPhenome	135	0.140296	0.215854	0.51572	139.289	0.359593	0.848343	0.00268469	0.567552	0.996233	FALSE
LDL_C	LDL Cholesterol	Cholesterol	G6_MIGRAINE_NO_AURA_TRIPTAN	Migraine without aura and triptan purchases	VI Diseases of the nervous system (G6_)	MR_sentinels	50	-0.0532348	0.0819191	0.515792	64.6253	0.0665456	0.84838	-0.0515265	0.109996	0.64159	FALSE
Gly	Glycine	Amino acids	CD2_MYELOID_LEUKAEMIA_EXALLC	Myeloid leukaemia (controls excluding all cancers)	II Neoplasms from hospital discharges (CD2_)	MR_leadvarsCS	124	0.117176	0.180325	0.515816	94.639	0.972957	0.848399	0.014886	0.275476	0.956994	FALSE
Acetoacetate	Acetoacetate	Ketone bodies	H8_EXT_CELLUL	Cellulitis of external ear	VIII Diseases of the ear and mastoid process (H8_)	MR_sentinels	14	-0.675709	1.04014	0.515928	16.8994	0.203942	0.848403	-1.94414	2.13035	0.379427	FALSE
Ile	Isoleucine	Amino acids	H7_OPTNERVNAS	Disorders of optic nerve, not elsewhere classified	VII Diseases of the eye and adnexa (H7_)	MR_specificNMR_specificPhenome	11	-0.576284	0.88698	0.515876	15.5588	0.112978	0.848403	-0.845344	1.42978	0.56891	FALSE
Gly	Glycine	Amino acids	N14_NEPHROTICSYND	Nephrotic syndrome	XIV Diseases of the genitourinary system (N14_)	MR_specificNMR_specificPhenome	32	-0.191532	0.294821	0.515915	29.0367	0.56732	0.848403	-0.153627	0.388772	0.695521	FALSE
Acetoacetate	Acetoacetate	Ketone bodies	K11_VENTHER	Ventral hernia	XI Diseases of the digestive system (K11_)	MR_sentinels	14	-0.148964	0.22929	0.515902	19.5537	0.10691	0.848403	-0.0151937	0.476781	0.975102	FALSE
bOHbutyrate	3-Hydroxybutyrate	Ketone bodies	H8_VESTIBNEUR	Vestibular neuronitis	VIII Diseases of the ear and mastoid process (H8_)	MR_sentinels	23	-0.148286	0.228262	0.515932	25.0049	0.296839	0.848403	-0.0804159	0.464236	0.864136	FALSE
Creatinine	Creatinine	Fluid balance	F5_OTHPER	Other specified and unspecified personality disorders	V Mental and behavioural disorders (F5_)	MR_specificNMR_specificPhenome	135	-0.0958568	0.147542	0.515891	140.578	0.331416	0.848403	-0.625579	0.384847	0.106418	FALSE
Gln	Glutamine	Amino acids	L12_FOLLICULARCYST	Follicular cysts of skin and subcutaneous tissue	XII Diseases of the skin and subcutaneous tissue (L12_)	MR_sentinels	125	-0.0420526	0.0647298	0.515909	192.912	7.32352e-05	0.848403	-0.0857742	0.091276	0.349201	FALSE
Albumin	Albumin	Fluid balance	H8_MASTCHRON	Chronic mastoiditis	VIII Diseases of the ear and mastoid process (H8_)	MR_specificNMR	56	0.311864	0.479954	0.515836	76.1528	0.0310173	0.848403	0.134417	1.0323	0.896883	FALSE
Pyruvate	Pyruvate	Glycolysis related metabolites	H8_HL_DEAFMUT	Deaf mutism, not elsewhere classified	VIII Diseases of the ear and mastoid process (H8_)	MR_sentinels	48	0.364635	0.561249	0.515896	36.4831	0.866067	0.848403	0.766205	0.915767	0.407097	FALSE
Acetoacetate	Acetoacetate	Ketone bodies	I9_AORTANEUR	Aortic aneurysm	IX Diseases of the circulatory system (I9_)	MR_leadvarsCS	19	-0.161944	0.249296	0.515947	36.1368	0.00677657	0.848404	-0.477168	0.478712	0.332851	FALSE
Lactate	Lactate	Glycolysis related metabolites	ULCERNAS	Ulcerative colitis, NAS	Gastrointestinal endpoints	MR_sentinels	39	0.146607	0.225691	0.515958	87.7244	8.34223e-06	0.848404	0.183319	0.575388	0.751821	FALSE
Citrate	Citrate	Glycolysis related metabolites	K11_MANDIBULAR_HYPOPL	Mandibular hypoplasia	XI Diseases of the digestive system (K11_)	MR_specificNMR	40	0.447843	0.689459	0.515978	65.7508	0.00468847	0.848416	0.287183	0.949817	0.76403	FALSE
Lactate	Lactate	Glycolysis related metabolites	I9_RBBB	Right bundle-branch block	IX Diseases of the circulatory system (I9_)	MR_leadvarsCS	42	-0.206107	0.317365	0.51606	30.8983	0.87447	0.848426	-0.928935	0.772626	0.236313	FALSE
Leu	Leucine	Amino acids	H7_MACULADEGEN	Degeneration of macula and posterior pole	VII Diseases of the eye and adnexa (H7_)	MR_specificNMR_specificPhenome	11	-0.122996	0.189372	0.516022	20.1707	0.0276792	0.848426	-0.302063	0.215548	0.194633	FALSE
LDL_C	LDL Cholesterol	Cholesterol	N14_FEMGENPROL	Female genital prolapse	XIV Diseases of the genitourinary system (N14_)	MR_leadvarsCS	58	0.0276742	0.0426118	0.516049	65.3949	0.208273	0.848426	0.0448225	0.0574367	0.438453	FALSE
Gly	Glycine	Amino acids	M13_SACROILIITIS	Sacroiliitis, not elsewhere classified	XIII Diseases of the musculoskeletal system and connective tissue (M13_)	MR_sentinels	99	0.0423977	0.0652844	0.51606	115.399	0.110659	0.848426	0.0484418	0.0728377	0.507587	FALSE
Ala	Alanine	Amino acids	M13_DEQUERVAIN	Radial styloid tenosynovitis [de Quervain]	XIII Diseases of the musculoskeletal system and connective tissue (M13_)	MR_specificNMR_specificPhenome	34	0.204897	0.31548	0.51603	34.0929	0.414875	0.848426	0.718052	0.668865	0.291059	FALSE
Albumin	Albumin	Fluid balance	N14_HENOCHSCHONLEIN_NEPHRITIS	Henoch-Sch√∂nlein purpura nephritis¬†(HSPN)	XIV Diseases of the genitourinary system (N14_)	MR_sentinels	98	0.374071	0.575995	0.516058	88.597	0.716819	0.848426	0.778591	0.885904	0.381668	FALSE
Acetoacetate	Acetoacetate	Ketone bodies	H7_CHORIORETINFLAM	Chorioretinal inflammation	VII Diseases of the eye and adnexa (H7_)	MR_leadvarsCS	19	-0.369087	0.568361	0.516087	21.2251	0.268209	0.848442	-1.46075	1.0588	0.185579	FALSE
Tyr	Tyrosine	Amino acids	G6_MIGRAINE_WITH_AURA	Migraine with aura	VI Diseases of the nervous system (G6_)	MR_specificNMR_specificPhenome	18	-0.0665336	0.102462	0.516113	26.1382	0.0719792	0.848442	-0.0913592	0.135955	0.511184	FALSE
Val	Valine	Amino acids	RX_N05C	Use of hypnotics and sedatives	V Mental and behavioural disorders (F5_)	MR_specificNMR	31	-0.0425592	0.0655428	0.516122	34.7059	0.253498	0.848442	-0.153482	0.112463	0.182836	FALSE
Tyr	Tyrosine	Amino acids	M13_SJOGREN	Sicca syndrome [Sj√∂gren]	XIII Diseases of the musculoskeletal system and connective tissue (M13_)	MR_leadvarsCS	95	0.0742145	0.11429	0.516109	120.7	0.0331721	0.848442	0.271589	0.1782	0.130884	FALSE
Ile	Isoleucine	Amino acids	L12_PEMPHIGUS	Pemphigus	XII Diseases of the skin and subcutaneous tissue (L12_)	MR_specificNMR	12	0.847385	1.30504	0.516133	13.2781	0.275538	0.848442	3.70201	1.76367	0.0621784	FALSE
Val	Valine	Amino acids	N14_MALEGEN	Diseases of male genital organs	XIV Diseases of the genitourinary system (N14_)	MR_specificNMR_specificPhenome	25	-0.0629906	0.0970193	0.516171	34.3264	0.079033	0.848481	-0.142844	0.163636	0.391722	FALSE
GlycA	Glycoprotein Acetyls	Inflammation	I9_INTRACRA	Nontraumatic intracranial haemmorrhage	IX Diseases of the circulatory system (I9_)	MR_specificNMR	41	0.115698	0.178216	0.516207	42.3531	0.369808	0.848481	0.361852	0.601199	0.550734	FALSE
Lactate	Lactate	Glycolysis related metabolites	L12_DECUBITANSULCERANDPRESSURE	Decubitus ulcer and pressure area	XII Diseases of the skin and subcutaneous tissue (L12_)	MR_specificNMR	12	0.547165	0.842803	0.516196	17.5536	0.0925344	0.848481	1.26179	2.53702	0.629694	FALSE
Glucose	Glucose	Glycolysis related metabolites	D3_ACQHAEMOLYTICANAEMIANAS	Other and unspecified acquired haemolytic anaemias	III Diseases of the blood and blood-forming organs and certain disorders involving the immune mechanism (D3_)	MR_specificNMR	32	0.701616	1.08072	0.516203	44.4526	0.0557202	0.848481	0.308824	3.14406	0.922407	FALSE
His	Histidine	Amino acids	E4_ADRENOGEN	Adrenogenital disorders	IV Endocrine, nutritional and metabolic diseases (E4_)	MR_sentinels	47	-0.474448	0.730872	0.516239	43.3209	0.585123	0.848513	-1.7863	1.25463	0.16141	FALSE
Gln	Glutamine	Amino acids	Q17_VACTREL	Vertebral, anorectal, cardiavascular, thracheoesophagial, renal and limb anomaly	XVII Congenital malformations, deformations and chromosomal abnormalities (Q17)	MR_sentinels	125	-0.0414526	0.0638585	0.516253	169.386	0.00424845	0.848514	-0.0660687	0.0901775	0.465165	FALSE
Lactate	Lactate	Glycolysis related metabolites	J10_BRONCHIOLITIS	Acute bronchiolitis	X Diseases of the respiratory system (J10_)	MR_specificNMR	13	-0.374046	0.576519	0.516467	9.69387	0.642798	0.848535	-1.62056	1.68966	0.358114	FALSE
Gly	Glycine	Amino acids	E4_OVARFAIL	Primary ovarian failure	IV Endocrine, nutritional and metabolic diseases (E4_)	MR_specificNMR_specificPhenome	32	-0.248262	0.38266	0.516481	19.3273	0.949152	0.848535	-0.404315	0.504275	0.428988	FALSE
Ala	Alanine	Amino acids	H7_CONJUNAS	Other specified and unspecified disorders of conjunctiva	VII Diseases of the eye and adnexa (H7_)	MR_sentinels	115	-0.236077	0.363922	0.516531	132.476	0.113764	0.848535	-0.614865	0.716682	0.392746	FALSE
Albumin	Albumin	Fluid balance	Q17_CONGEN_MALFO_TRACHEA_BRONCHUS	Congenital malformations of trachea and bronchus	XVII Congenital malformations, deformations and chromosomal abnormalities (Q17)	MR_leadvarsCS	149	-0.219388	0.338144	0.516468	164.852	0.162797	0.848535	-0.465846	0.53179	0.382461	FALSE
Pyruvate	Pyruvate	Glycolysis related metabolites	H7_RETINANAS	Other specified and unspecified retinal disorders	VII Diseases of the eye and adnexa (H7_)	MR_leadvarsCS	62	-0.139184	0.214511	0.516442	49.4606	0.854876	0.848535	-0.177557	0.341489	0.605011	FALSE
Ala	Alanine	Amino acids	E4_GOITRENAS	Other and/or unspecified nontoxic goitre	IV Endocrine, nutritional and metabolic diseases (E4_)	MR_leadvarsCS	164	-0.0698545	0.107657	0.516428	196.826	0.0364131	0.848535	-0.47041	0.200564	0.0202166	FALSE
Creatinine	Creatinine	Fluid balance	K11_PULPITIS_3	Dental pulpitis 3	XI Diseases of the digestive system (K11_)	MR_specificNMR	179	-0.0665713	0.102627	0.516551	192.818	0.211956	0.848535	-0.113306	0.251862	0.653352	FALSE
Gln	Glutamine	Amino acids	H7_STENOLACRI	Stenosis and insufficiency of lacrimal passages	VII Diseases of the eye and adnexa (H7_)	MR_leadvarsCS	166	-0.046232	0.0712452	0.516394	158.682	0.623809	0.848535	-0.0496928	0.102788	0.629421	FALSE
Albumin	Albumin	Fluid balance	O15_FALSE_LAB	False labour	XV Pregnancy, childbirth and the puerperium (O15_)	MR_leadvarsCS	147	0.0331058	0.0510225	0.516437	194.794	0.00432125	0.848535	0.0910243	0.080319	0.258965	FALSE
Gln	Glutamine	Amino acids	O15_ANTEPART_HAEM_NAS	Antepartum haemorrhage, not elsewhere classified	XV Pregnancy, childbirth and the puerperium (O15_)	MR_leadvarsCS	163	0.0467053	0.071968	0.516356	151.068	0.720495	0.848535	0.0540125	0.103888	0.60384	FALSE
Creatinine	Creatinine	Fluid balance	M13_CERVICOBRACHSDR	Cervicobrachial syndrome	XIII Diseases of the musculoskeletal system and connective tissue (M13_)	MR_specificNMR	179	0.0472928	0.0728752	0.516367	178.568	0.473933	0.848535	0.268167	0.178178	0.134094	FALSE
Creatinine	Creatinine	Fluid balance	K11_COELIAC	Coeliac disease	XI Diseases of the digestive system (K11_)	MR_leadvarsCS	253	0.0563916	0.0868924	0.51635	281.412	0.098215	0.848535	0.123931	0.200097	0.536243	FALSE
Gln	Glutamine	Amino acids	F5_SPEECH	Specific development disorders of speech and language	V Mental and behavioural disorders (F5_)	MR_leadvarsCS	166	0.0582395	0.0897658	0.516472	168.843	0.402629	0.848535	0.17255	0.129306	0.183912	FALSE
Citrate	Citrate	Glycolysis related metabolites	AB1_EBV	Infectious mononucleosis	I Certain infectious and parasitic diseases (AB1_)	MR_leadvarsCS	109	0.0656585	0.101195	0.516448	134.323	0.0438391	0.848535	0.0847493	0.159411	0.596076	FALSE
Ala	Alanine	Amino acids	F5_STRESSOTH	Other reaction to severe stress, and adjustment disorders	V Mental and behavioural disorders (F5_)	MR_specificNMR	42	0.0769086	0.118515	0.516381	55.5331	0.0644306	0.848535	0.301686	0.25465	0.243124	FALSE
Citrate	Citrate	Glycolysis related metabolites	N14_GLOMEINOTH	Glomerular disorders in diseases classified elsewhere	XIV Diseases of the genitourinary system (N14_)	MR_specificNMR	40	0.0877446	0.135255	0.516508	50.5383	0.102046	0.848535	0.15916	0.185566	0.396434	FALSE
Acetone	Acetone	Ketone bodies	D3_COAGDEF_PURPUR_HAEMORRHAGIC	Coagulation defects, purpura and other haemorrhagic conditions	III Diseases of the blood and blood-forming organs and certain disorders involving the immune mechanism (D3_)	MR_leadvarsCS	29	0.0992959	0.153072	0.516539	31.5831	0.291806	0.848535	0.0992416	0.277622	0.723518	FALSE
Albumin	Albumin	Fluid balance	M13_BIOMECHLESIO	Biomechanical lesions, not elsewhere classified	XIII Diseases of the musculoskeletal system and connective tissue (M13_)	MR_specificNMR	56	0.229221	0.35329	0.516457	71.9251	0.0624047	0.848535	0.225043	0.755309	0.766886	FALSE
Ile	Isoleucine	Amino acids	D3_IMMUDEFANTIBODY	Immunodeficiency with predominantly antibody defects	III Diseases of the blood and blood-forming organs and certain disorders involving the immune mechanism (D3_)	MR_sentinels	29	0.319482	0.492296	0.516363	36.9187	0.120664	0.848535	0.549653	0.991676	0.583958	FALSE
Glucose	Glucose	Glycolysis related metabolites	L12_HIRSUTISM	Hirsutism in women	XII Diseases of the skin and subcutaneous tissue (L12_)	MR_specificNMR	31	0.413335	0.636906	0.516355	24.4505	0.751272	0.848535	0.231701	1.81897	0.899519	FALSE
Glucose	Glucose	Glycolysis related metabolites	K11_HYPOPLASIA_ENAMEL_INCLAVO	Hypoplasia of dental enamel , including avohilmo	XI Diseases of the digestive system (K11_)	MR_specificNMR_specificPhenome	18	0.492179	0.758404	0.51636	12.3462	0.778734	0.848535	2.26381	1.82417	0.232492	FALSE
Ile	Isoleucine	Amino acids	CML	Chronic myeloid leukaemia [CML], BCR/ABL-positive	Other, not yet classified endpoints (same as #MISC)	MR_sentinels	29	0.573838	0.88459	0.516529	41.6645	0.0466165	0.848535	0.252057	1.77998	0.888442	FALSE
Glucose	Glucose	Glycolysis related metabolites	E4_HYPOCOMA	Nondiabetic hypoglycaemic coma	IV Endocrine, nutritional and metabolic diseases (E4_)	MR_specificNMR	32	0.902186	1.39084	0.516556	34.3418	0.310615	0.848535	0.233066	4.07487	0.954768	FALSE
Citrate	Citrate	Glycolysis related metabolites	H8_HL_MIX_NAS	Mixed conductive and sensorineural hearing loss	VIII Diseases of the ear and mastoid process (H8_)	MR_specificNMR	40	-0.0918449	0.141609	0.51661	58.1551	0.0248225	0.848602	-0.172234	0.194262	0.380868	FALSE
Leu	Leucine	Amino acids	L12_INFECT_SKIN_OTHER	Other local infections of skin and subcutaneous tissue	XII Diseases of the skin and subcutaneous tissue (L12_)	MR_specificNMR	12	-0.192859	0.297376	0.51664	12.0471	0.360111	0.84863	-0.450745	0.353527	0.231138	FALSE
bOHbutyrate	3-Hydroxybutyrate	Ketone bodies	L12_EPIDERMTHICKNAS	Other and unspecified epidermal thickening	XII Diseases of the skin and subcutaneous tissue (L12_)	MR_sentinels	23	-0.27313	0.421262	0.51675	25.0549	0.294456	0.848667	-0.513925	0.85598	0.554668	FALSE
Glucose	Glucose	Glycolysis related metabolites	I9_VHD	Valvular heart disease excluding rheumatic fever	IX Diseases of the circulatory system (I9_)	MR_specificNMR_specificPhenome	17	-0.122262	0.18856	0.516727	26.651	0.0455294	0.848667	-0.757267	0.420576	0.0919121	FALSE
LDL_C	LDL Cholesterol	Cholesterol	J10_NECROTIC	Suppurative and necrotic conditions of lower respiratory tract	X Diseases of the respiratory system (J10_)	MR_sentinels	50	-0.0870175	0.134198	0.516709	50.2087	0.42529	0.848667	-0.275873	0.174829	0.121143	FALSE
Tyr	Tyrosine	Amino acids	K11_FUNCDYSP	Functional dyspepsia	XI Diseases of the digestive system (K11_)	MR_sentinels	78	0.0427538	0.0659316	0.51669	106.959	0.0135724	0.848667	0.171585	0.100656	0.0923416	FALSE
Leu	Leucine	Amino acids	I9_AORTANEUR	Aortic aneurysm	IX Diseases of the circulatory system (I9_)	MR_leadvarsCS	56	0.0620231	0.0956569	0.516732	58.6915	0.34176	0.848667	0.123365	0.153809	0.426032	FALSE
His	Histidine	Amino acids	C3_OVARY_MUCINO_EXALLC	Mucinous and mucinous cystic tumor (controls excluding all cancers)	II Neoplasms, from cancer register (ICD-O-3)	MR_leadvarsCS	66	0.398914	0.615158	0.516679	71.7353	0.264511	0.848667	1.27316	0.934339	0.177773	FALSE
GlycA	Glycoprotein Acetyls	Inflammation	H7_PARASTRA4	Fourth [trochlear] nerve palsy	VII Diseases of the eye and adnexa (H7_)	MR_specificNMR_specificPhenome	26	0.508401	0.784117	0.516743	29.5161	0.242922	0.848667	1.45655	2.28134	0.529218	FALSE
Gln	Glutamine	Amino acids	CD2_BENIGN_LIPO_SKIN_LIMBS	Benign lipomatous neoplasm of skin and subcutaneous tissue of limbs	II Neoplasms from hospital discharges (CD2_)	MR_specificNMR_specificPhenome	51	-0.163458	0.252136	0.516795	47.6244	0.569239	0.848689	-0.126734	0.657561	0.847964	FALSE
Gly	Glycine	Amino acids	I9_STR_EMBOLIC_WITH_FLIMMER	Embolic stroke with flimmer	IX Diseases of the circulatory system (I9_)	MR_leadvarsCS	124	-0.116526	0.179745	0.516802	93.4189	0.978274	0.848689	-0.19025	0.273825	0.48851	FALSE
Pyruvate	Pyruvate	Glycolysis related metabolites	C3_BRONCHUS_LUNG_EXALLC	Malignant neoplasm of bronchus and lung (controls excluding all cancers)	II Neoplasms, from cancer register (ICD-O-3)	MR_specificNMR_specificPhenome	23	0.106608	0.164439	0.51678	19.0743	0.640736	0.848689	0.117412	0.282756	0.682177	FALSE
Tyr	Tyrosine	Amino acids	C3_BRONCHUS_LUNG_EXALLC	Malignant neoplasm of bronchus and lung (controls excluding all cancers)	II Neoplasms, from cancer register (ICD-O-3)	MR_leadvarsCS	96	0.0522993	0.0806811	0.516841	145.469	0.000669763	0.848733	0.0399523	0.127252	0.754246	FALSE
GlycA	Glycoprotein Acetyls	Inflammation	H7_CORNEALDYSTROPHY	Corneal degeneration	VII Diseases of the eye and adnexa (H7_)	MR_specificNMR	41	-0.483128	0.745371	0.516875	41.4901	0.405566	0.848746	-1.41491	2.5327	0.579589	FALSE
Pyruvate	Pyruvate	Glycolysis related metabolites	COPD_LATER	Later onset COPD	COPD and related endpoints	MR_leadvarsCS	61	-0.0449406	0.0693331	0.516866	65.852	0.281566	0.848746	-0.133646	0.110051	0.229432	FALSE
Leu	Leucine	Amino acids	P16_NEONTAL_JAUND_OTH_UNSP_CAUSES	Neonatal jaundice from other and unspecified causes	XVI Certain conditions originating in the perinatal period (P16_)	MR_specificNMR_specificPhenome	11	-0.579317	0.893865	0.516918	6.37112	0.78318	0.848771	-0.364699	1.07992	0.743325	FALSE
Acetate	Acetate	Ketone bodies	J10_PNEUMONISOLLIQ	Pneumonitis due to solids and liquids	X Diseases of the respiratory system (J10_)	MR_sentinels	16	-0.2028	0.312912	0.516917	10.9692	0.754772	0.848771	-0.691539	0.723774	0.355552	FALSE
Gly	Glycine	Amino acids	CD2_BENIGN_MELANOCYTIC_UPPERLIMB	Melanocytic naevi of upper limb, including shoulder	II Neoplasms from hospital discharges (CD2_)	MR_leadvarsCS	124	-0.126142	0.194637	0.516928	120.044	0.558593	0.848771	-0.466666	0.296506	0.118104	FALSE
Ala	Alanine	Amino acids	G6_BELLPA	Bell's palsy	VI Diseases of the nervous system (G6_)	MR_specificNMR	42	-0.131769	0.203332	0.516952	43.5614	0.362979	0.84879	-0.163811	0.442585	0.713244	FALSE
Citrate	Citrate	Glycolysis related metabolites	CD2_BENIGN_COLON_NOS	Benign neoplasm: Colon, unspecified	II Neoplasms from hospital discharges (CD2_)	MR_specificNMR	40	0.0610636	0.0942295	0.516965	50.61	0.100834	0.848792	0.0162832	0.129442	0.900558	FALSE
Acetoacetate	Acetoacetate	Ketone bodies	G6_MENINGVIR	Viral meningitis	VI Diseases of the nervous system (G6_)	MR_leadvarsCS	19	-0.877105	1.35376	0.517046	17.5676	0.484463	0.8488	-1.46517	2.60934	0.581776	FALSE
Leu	Leucine	Amino acids	Q17_CONGEN_MALFO_GALLB_BILE_DUCTS_LIVER	Congenital malformations of gallbladder, bile ducts and liver	XVII Congenital malformations, deformations and chromosomal abnormalities (Q17)	MR_specificNMR	12	-0.675188	1.04225	0.517101	5.18036	0.922118	0.8488	-0.912257	1.27398	0.490331	FALSE
Val	Valine	Amino acids	M13_BURSITISHIPOTH	Other bursitis of hip	XIII Diseases of the musculoskeletal system and connective tissue (M13_)	MR_specificNMR_specificPhenome	27	-0.401567	0.619761	0.517025	26.1305	0.455949	0.8488	-0.815023	1.06092	0.449553	FALSE
Glucose	Glucose	Glycolysis related metabolites	E4_PARANAS	Disorders of parathyroid gland, other and/or unspecified	IV Endocrine, nutritional and metabolic diseases (E4_)	MR_sentinels	65	-0.352003	0.543277	0.517033	76.8574	0.130036	0.8488	-0.145408	1.01917	0.887003	FALSE
Creatinine	Creatinine	Fluid balance	H7_RETINAHAEMORR	Retinal haemorrhage	VII Diseases of the eye and adnexa (H7_)	MR_specificNMR_specificPhenome	135	-0.201441	0.310925	0.517064	111.727	0.919669	0.8488	-0.619393	0.811144	0.446456	FALSE
Val	Valine	Amino acids	M13_ENTEROARTHR	Enteropathic arthropathies	XIII Diseases of the musculoskeletal system and connective tissue (M13_)	MR_leadvarsCS	103	-0.196375	0.303138	0.51711	120.637	0.100466	0.8488	-0.993345	0.581702	0.0907728	FALSE
Ile	Isoleucine	Amino acids	H7_MYOPIA	Myopia	VII Diseases of the eye and adnexa (H7_)	MR_specificNMR	12	-0.165679	0.255744	0.517094	6.48251	0.839312	0.8488	-0.262073	0.383097	0.50946	FALSE
Phe	Phenylalanine	Amino acids	FALLS	Falls/tendency to fall	Miscellaneous, not yet classified endpoints	MR_sentinels	17	-0.0310241	0.0478839	0.517048	29.9771	0.0181214	0.8488	-0.144491	0.0655556	0.0435531	FALSE
GlycA	Glycoprotein Acetyls	Inflammation	F5_STRESSOTH	Other reaction to severe stress, and adjustment disorders	V Mental and behavioural disorders (F5_)	MR_specificNMR_specificPhenome	26	0.0985856	0.152173	0.51708	20.5921	0.715117	0.8488	0.192633	0.43537	0.66212	FALSE
Ala	Alanine	Amino acids	E4_HYPOPARA	Hypoparathyroidism	IV Endocrine, nutritional and metabolic diseases (E4_)	MR_specificNMR_specificPhenome	35	0.298621	0.460849	0.516998	42.6357	0.147058	0.8488	1.71134	0.966326	0.0858017	FALSE
Val	Valine	Amino acids	H7_COULOURVISDEF	Colour vision deficiencies	VII Diseases of the eye and adnexa (H7_)	MR_specificNMR	31	0.81911	1.26422	0.517037	23.671	0.786703	0.8488	0.145913	2.19579	0.947475	FALSE
Glucose	Glucose	Glycolysis related metabolites	L12_URTICA_DERTMATOG	Dermatographic urticaria	XII Diseases of the skin and subcutaneous tissue (L12_)	MR_specificNMR_specificPhenome	18	0.31145	0.480795	0.517126	21.238	0.215823	0.848807	0.0860298	1.19277	0.943395	FALSE
Phe	Phenylalanine	Amino acids	J10_INFLUPNEU	Influenza and pneumonia	X Diseases of the respiratory system (J10_)	MR_leadvarsCS	20	-0.0270384	0.0417438	0.517164	21.4251	0.313795	0.84883	-0.0131687	0.0628357	0.836354	FALSE
Glucose	Glucose	Glycolysis related metabolites	ANOSMIA	Anosmia	Comorbidities of Neurological endpoints	MR_sentinels	57	0.169603	0.261854	0.517178	47.8303	0.773135	0.84883	0.39151	0.4876	0.425469	FALSE
Creatinine	Creatinine	Fluid balance	M13_DISCINFECTION	Infection of intervertebral disc (pyogenic)	XIII Diseases of the musculoskeletal system and connective tissue (M13_)	MR_specificNMR_specificPhenome	135	0.276778	0.427311	0.517166	104.965	0.969898	0.84883	0.951518	1.12097	0.397498	FALSE
Acetoacetate	Acetoacetate	Ketone bodies	CD2_BENIGN_PAROTID	Benign neoplasm: Parotid gland	II Neoplasms from hospital discharges (CD2_)	MR_leadvarsCS	19	-0.204051	0.315056	0.517201	12.1599	0.838871	0.848842	-0.0550111	0.599243	0.927929	FALSE
Citrate	Citrate	Glycolysis related metabolites	H7_OTHENDOPHTHALMITIS	Other endophthalmitis	VII Diseases of the eye and adnexa (H7_)	MR_sentinels	86	0.358694	0.55384	0.517211	88.4018	0.378852	0.848842	0.127512	1.09156	0.907285	FALSE
Tyr	Tyrosine	Amino acids	K11_CHOLANGI_STRICT	Cholangitis (primary sclerosing, PSC), with reimbursement 202	Gastrointestinal endpoints	MR_sentinels	77	-0.171339	0.264565	0.517228	95.3019	0.0664421	0.848849	-0.164498	0.410761	0.689947	FALSE
Creatinine	Creatinine	Fluid balance	F5_MIXPER	Mixed and other personality disorders	V Mental and behavioural disorders (F5_)	MR_specificNMR	179	-0.0837093	0.129277	0.517295	187.151	0.304287	0.848886	-0.204128	0.317199	0.52071	FALSE
Gly	Glycine	Amino acids	M13_ARTHTROSIS_COX_PRIM_ICD10	Coxarthrosis, primary	XIII Diseases of the musculoskeletal system and connective tissue (M13_)	MR_leadvarsCS	124	-0.0294316	0.0454537	0.517304	205.909	4.09494e-06	0.848886	-0.0111997	0.0696571	0.87253	FALSE
Tyr	Tyrosine	Amino acids	I9_AORTANEUR	Aortic aneurysm	IX Diseases of the circulatory system (I9_)	MR_sentinels	78	0.0536059	0.0827903	0.517315	134.713	5.27192e-05	0.848886	0.0654109	0.129051	0.613719	FALSE
Ile	Isoleucine	Amino acids	H8_VESTIBNEUR	Vestibular neuronitis	VIII Diseases of the ear and mastoid process (H8_)	MR_specificNMR	12	0.208048	0.321303	0.517299	7.04893	0.795107	0.848886	0.23653	0.480472	0.633145	FALSE
Lactate	Lactate	Glycolysis related metabolites	H7_CHALAZION	Chalazion	VII Diseases of the eye and adnexa (H7_)	MR_specificNMR	13	0.311309	0.480807	0.517326	14.4599	0.272308	0.848886	1.11068	1.477	0.467847	FALSE
Gly	Glycine	Amino acids	C3_OVARY_MUCINO_EXALLC	Mucinous and mucinous cystic tumor (controls excluding all cancers)	II Neoplasms, from cancer register (ICD-O-3)	MR_specificNMR_specificPhenome	30	0.51161	0.790144	0.517315	18.922	0.923272	0.848886	0.0243761	1.04599	0.981573	FALSE
His	Histidine	Amino acids	KRA_PSY_SUBSTANCE_EXMORE	Substance abuse (more control exclusions)	Psychiatric endpoints from Katri R√§ikk√∂nen	MR_specificNMR_specificPhenome	14	-0.0736134	0.113701	0.517355	8.48426	0.810684	0.848912	-0.203951	0.221676	0.375677	FALSE
Lactate	Lactate	Glycolysis related metabolites	M13_FIBROMYALGIA	Fibromyalgia	XIII Diseases of the musculoskeletal system and connective tissue (M13_)	MR_specificNMR	13	-0.375803	0.580502	0.517389	15.7712	0.201944	0.848927	-0.828481	1.81087	0.656213	FALSE
Val	Valine	Amino acids	M13_SPONDYLOLISTHESIS	Spondylolisthesis/Spondylolysis	XIII Diseases of the musculoskeletal system and connective tissue (M13_)	MR_sentinels	76	0.0583544	0.090139	0.517385	69.4249	0.659898	0.848927	0.0744619	0.153041	0.628017	FALSE
Acetoacetate	Acetoacetate	Ketone bodies	Q17_CONGEN_MALFO_RETI	Congenital retinoschisis	XVII Congenital malformations, deformations and chromosomal abnormalities (Q17)	MR_sentinels	14	-1.27142	1.96402	0.517403	9.30147	0.749813	0.848928	-0.0391862	3.91737	0.992183	FALSE
Citrate	Citrate	Glycolysis related metabolites	C3_MACROGLOBULINEMIA_EXALLC	Waldenstrom macroglobulinemia, lymphoplasmacytic lymphoma (controls excluding all cancers)	II Neoplasms, from cancer register (ICD-O-3)	MR_sentinels	86	-0.398727	0.616113	0.517525	78.9237	0.665001	0.849024	-1.27666	1.20347	0.291814	FALSE
Creatinine	Creatinine	Fluid balance	VD_SC	Vascular dementia (subcortical)	Neurological endpoints	MR_specificNMR_specificPhenome	134	-0.184766	0.285508	0.517537	134.116	0.456557	0.849024	-0.873159	0.740774	0.240634	FALSE
Citrate	Citrate	Glycolysis related metabolites	H7_PTOSIS	Ptosis of eyelid	VII Diseases of the eye and adnexa (H7_)	MR_specificNMR	40	-0.0832198	0.128587	0.51751	34.115	0.692049	0.849024	-0.047678	0.174998	0.786752	FALSE
Citrate	Citrate	Glycolysis related metabolites	I9_LYMPHADE	Nonspecific lymphadenitis	IX Diseases of the circulatory system (I9_)	MR_specificNMR	40	0.114772	0.177339	0.517508	47.8869	0.155567	0.849024	0.0266591	0.243511	0.9134	FALSE
Gln	Glutamine	Amino acids	H8_MENIERE	M√©ni√®re disease	VIII Diseases of the ear and mastoid process (H8_)	MR_specificNMR	56	0.137897	0.21308	0.517529	54.3651	0.498838	0.849024	0.544525	0.578501	0.350759	FALSE
Ile	Isoleucine	Amino acids	L12_HIDRADENITISSUP	Hidradenitis suppurativa	XII Diseases of the skin and subcutaneous tissue (L12_)	MR_specificNMR	12	0.338625	0.523242	0.517523	12.0033	0.363396	0.849024	1.18441	0.748122	0.144465	FALSE
Glucose	Glucose	Glycolysis related metabolites	I9_DISVEINLYMPH	Diseases of veins, lymphatic vessels and lymph nodes, not elsewhere classified	IX Diseases of the circulatory system (I9_)	MR_specificNMR	32	-0.0625907	0.096723	0.517559	60.9174	0.00105094	0.849039	-0.0597883	0.283566	0.834434	FALSE
Ile	Isoleucine	Amino acids	E4_SPHINGOLIP	Disorders of sphingolipid metabolism and other lipid storage disorders	IV Endocrine, nutritional and metabolic diseases (E4_)	MR_specificNMR	12	-1.07754	1.66629	0.517843	9.81547	0.547058	0.849083	-3.4399	2.5137	0.201125	FALSE
Leu	Leucine	Amino acids	K11_ALCGASTR	Alcoholic gastritis	XI Diseases of the digestive system (K11_)	MR_specificNMR_specificPhenome	11	-0.493833	0.763434	0.517724	6.79521	0.744627	0.849083	-0.741369	0.920132	0.441172	FALSE
His	Histidine	Amino acids	M13_ATLOAXSUBLUX	Atlantoaxial subluxation	XIII Diseases of the musculoskeletal system and connective tissue (M13_)	MR_sentinels	47	-0.386154	0.597091	0.51781	42.8364	0.605545	0.849083	-1.83206	1.02057	0.0793489	FALSE
Leu	Leucine	Amino acids	M13_WEGENER	Wegener granulomatosis	XIII Diseases of the musculoskeletal system and connective tissue (M13_)	MR_sentinels	43	-0.332083	0.513501	0.517824	54.9656	0.0866222	0.849083	-1.27001	0.917302	0.173692	FALSE
His	Histidine	Amino acids	G6_SPINAMUSCOTH	Other and unspecified spinal muscular atrophies	VI Diseases of the nervous system (G6_)	MR_leadvarsCS	66	-0.305973	0.473251	0.517932	63.4543	0.531095	0.849083	-0.357603	0.844992	0.673566	FALSE
Acetoacetate	Acetoacetate	Ketone bodies	G6_MS	MS-disease / Multiple Sclerosis	VI Diseases of the nervous system (G6_)	MR_leadvarsCS	19	-0.206729	0.319716	0.517891	18.5928	0.417293	0.849083	-0.8085	0.600907	0.196148	FALSE
Gly	Glycine	Amino acids	F5_ANAPER	Anankastic personality disorder	V Mental and behavioural disorders (F5_)	MR_specificNMR_specificPhenome	32	-0.164469	0.254334	0.517849	26.4956	0.697255	0.849083	-0.130733	0.333776	0.698065	FALSE
Acetoacetate	Acetoacetate	Ketone bodies	N14_ENDOMETRIOSIS_ASRM_STAGE1_2	Endometriosis ASRM stages 1,2	XIV Diseases of the genitourinary system (N14_)	MR_leadvarsCS	19	-0.125151	0.193526	0.517834	8.93135	0.961312	0.849083	-0.528608	0.367696	0.168694	FALSE
Creatinine	Creatinine	Fluid balance	CD2_FOLLICULAR_LYMPHOMA_EXALLC	Follicular lymphoma (controls excluding all cancers)	II Neoplasms from hospital discharges (CD2_)	MR_leadvarsCS	253	-0.102078	0.15781	0.517734	267.405	0.241258	0.849083	-0.442106	0.362227	0.223412	FALSE
Acetone	Acetone	Ketone bodies	K11_EMBIMPACT_TEETH	Embedded and impacted teeth	XI Diseases of the digestive system (K11_)	MR_sentinels	22	-0.0864883	0.133767	0.517917	16.5029	0.740762	0.849083	-0.075733	0.241863	0.757429	FALSE
Glucose	Glucose	Glycolysis related metabolites	H8_HL_IDIOP	Sudden idiopathic hearing loss	VIII Diseases of the ear and mastoid process (H8_)	MR_sentinels	65	-0.0855269	0.132288	0.517942	70.3225	0.274278	0.849083	-0.0558383	0.248765	0.823124	FALSE
ApoB	Apolipoprotein B	Apolipoproteins	O15_POOR_FETGRO	Poor fetal growth	XV Pregnancy, childbirth and the puerperium (O15_)	MR_leadvarsCS	66	-0.0610807	0.0944698	0.517915	99.4713	0.00382848	0.849083	-0.0151541	0.135111	0.911047	FALSE
bOHbutyrate	3-Hydroxybutyrate	Ketone bodies	C3_BASAL_CELL_CARCINOMA_INCLAVO_EXALLC	Basal cell carcinoma, including avohilmo (controls excluding all cancers)	II Neoplasms, from cancer register (ICD-O-3)	MR_sentinels	22	-0.0595006	0.0919802	0.517707	25.1213	0.241947	0.849083	-0.251585	0.184381	0.187573	FALSE
LDL_C	LDL Cholesterol	Cholesterol	CONGEN_HEART_ARTER	Congenital malformations of heart and great arteries	Cardiometabolic endpoints	MR_leadvarsCS	65	-0.0528141	0.0816229	0.5176	84.3051	0.0453848	0.849083	-0.0188202	0.109627	0.864243	FALSE
Tyr	Tyrosine	Amino acids	K11_CHOLELITH	Cholelithiasis	XI Diseases of the digestive system (K11_)	MR_specificNMR_specificPhenome	19	-0.0446031	0.0689435	0.517663	48.2593	0.00013776	0.849083	-0.0336105	0.0905957	0.715224	FALSE
Gly	Glycine	Amino acids	O15_PREG_MATERN_CARE	Maternal care for other conditions predominantly related to pregnancy	XV Pregnancy, childbirth and the puerperium (O15_)	MR_leadvarsCS	121	0.0448323	0.0693367	0.517899	173.051	0.00110111	0.849083	0.139939	0.105577	0.187554	FALSE
Gly	Glycine	Amino acids	C3_BREAST_ERNEG_EXALLC	Malignant neoplasm of breast, HER-negative (controls excluding all cancers)	II Neoplasms, from cancer register (ICD-O-3)	MR_specificNMR	41	0.0685552	0.106004	0.517813	52.0655	0.0957718	0.849083	0.0683524	0.146542	0.643499	FALSE
Gly	Glycine	Amino acids	L12_ACNE	Acne	XII Diseases of the skin and subcutaneous tissue (L12_)	MR_specificNMR	42	0.0841227	0.130118	0.51795	34.5267	0.752271	0.849083	0.302852	0.17672	0.094317	FALSE
Lactate	Lactate	Glycolysis related metabolites	F5_INSOMNIA	Insomnia	V Mental and behavioural disorders (F5_)	MR_sentinels	39	0.0944141	0.146037	0.517951	38.3395	0.454088	0.849083	0.13415	0.373127	0.721243	FALSE
Albumin	Albumin	Fluid balance	C3_NONHODGKIN_EXALLC	Non-Hodgkin lymphoma, all (controls excluding all cancers)	II Neoplasms, from cancer register (ICD-O-3)	MR_leadvarsCS	149	0.10402	0.160822	0.517762	137.143	0.728464	0.849083	0.110339	0.255013	0.665881	FALSE
His	Histidine	Amino acids	K11_DEPOSITS	Deposits [accretions] on teeth	XI Diseases of the digestive system (K11_)	MR_sentinels	47	0.132328	0.204533	0.517646	62.6731	0.0513856	0.849083	0.14672	0.354108	0.680596	FALSE
Pyruvate	Pyruvate	Glycolysis related metabolites	CHIRHEP_NAS	Cirrhosis of liver, NAS	Gastrointestinal endpoints	MR_leadvarsCS	62	0.142724	0.220611	0.517665	90.6227	0.00822958	0.849083	0.178977	0.353934	0.614935	FALSE
Glucose	Glucose	Glycolysis related metabolites	M13_JUVOSTEOCHONRHIP	Juvenile osteochondrosis	XIII Diseases of the musculoskeletal system and connective tissue (M13_)	MR_leadvarsCS	78	0.155291	0.240189	0.51793	78.7539	0.423116	0.849083	0.535978	0.569102	0.349281	FALSE
Pyruvate	Pyruvate	Glycolysis related metabolites	F5_SCHIZPER	Schizoid personality disorder	V Mental and behavioural disorders (F5_)	MR_specificNMR	31	0.28604	0.442103	0.517632	38.4119	0.139459	0.849083	0.122943	0.684658	0.858741	FALSE
Phe	Phenylalanine	Amino acids	H7_LENSDISLOCATIO	Dislocation of lens	VII Diseases of the eye and adnexa (H7_)	MR_leadvarsCS	20	0.327398	0.506371	0.517918	25.1764	0.154818	0.849083	0.511438	0.763448	0.511421	FALSE
Glucose	Glucose	Glycolysis related metabolites	E4_PRECOXCENTPUB	Precocious central puberty	IV Endocrine, nutritional and metabolic diseases (E4_)	MR_leadvarsCS	78	0.366915	0.567272	0.517758	62.3988	0.886055	0.849083	2.28632	1.33449	0.0907415	FALSE
Acetate	Acetate	Ketone bodies	K11_MIH	Molar incisor enamel hypoplasia	XI Diseases of the digestive system (K11_)	MR_sentinels	16	0.373525	0.577729	0.517929	8.12972	0.918477	0.849083	2.121	1.33741	0.135082	FALSE
Phe	Phenylalanine	Amino acids	L12_PIGMENTNAS	Other and unspecified disorders of pigmentation	XII Diseases of the skin and subcutaneous tissue (L12_)	MR_sentinels	17	0.4501	0.696206	0.517953	12.4024	0.715844	0.849083	1.50838	1.07117	0.179474	FALSE
Lactate	Lactate	Glycolysis related metabolites	N14_HENOCHSCHONLEIN_NEPHRITIS	Henoch-Sch√∂nlein purpura nephritis¬†(HSPN)	XIV Diseases of the genitourinary system (N14_)	MR_specificNMR	13	1.67479	2.58901	0.517708	10.2092	0.597617	0.849083	1.78356	7.54191	0.817401	FALSE
Albumin	Albumin	Fluid balance	E4_OVARDYSNAS	Ovarian dysfunction, other/unspecified	IV Endocrine, nutritional and metabolic diseases (E4_)	MR_specificNMR_specificPhenome	43	-0.759949	1.17553	0.517971	50.2093	0.180115	0.849092	-3.85404	2.4625	0.125247	FALSE
Lactate	Lactate	Glycolysis related metabolites	E4_PARATHYRO	Disorders of parathyroid gland	IV Endocrine, nutritional and metabolic diseases (E4_)	MR_leadvarsCS	42	0.110202	0.170487	0.518022	73.5275	0.00135477	0.849155	0.18055	0.421325	0.670564	FALSE
bOHbutyrate	3-Hydroxybutyrate	Ketone bodies	CD2_BENIGN_BONE_CARTILAGE	Benign neoplasm of bone and articular cartilage	II Neoplasms from hospital discharges (CD2_)	MR_leadvarsCS	32	0.128652	0.199045	0.518055	32.5277	0.391514	0.849189	0.298025	0.428626	0.492216	FALSE
Albumin	Albumin	Fluid balance	C3_BRAIN_EXALLC	Malignant neoplasm of brain (controls excluding all cancers)	II Neoplasms, from cancer register (ICD-O-3)	MR_sentinels	98	0.140238	0.216981	0.518075	126.172	0.0248907	0.849201	0.448632	0.3331	0.181203	FALSE
Ala	Alanine	Amino acids	H7_OPTATROPHY	Optic atrophy	VII Diseases of the eye and adnexa (H7_)	MR_sentinels	115	-0.156391	0.242036	0.518183	114.753	0.462592	0.849211	-0.636528	0.471654	0.179853	FALSE
Pyruvate	Pyruvate	Glycolysis related metabolites	O15_PREG_MATERN_CARE	Maternal care for other conditions predominantly related to pregnancy	XV Pregnancy, childbirth and the puerperium (O15_)	MR_sentinels	48	-0.0608672	0.0941905	0.518141	62.5937	0.0635458	0.849211	-0.173562	0.154033	0.265676	FALSE
Phe	Phenylalanine	Amino acids	J10_PNEUMONIA	All pneumoniae	X Diseases of the respiratory system (J10_)	MR_sentinels	17	-0.0362948	0.0561692	0.518171	27.1327	0.0400319	0.849211	-0.044204	0.0891578	0.627224	FALSE
Gly	Glycine	Amino acids	RX_CROHN_1STLINE	First line medication for Crohn's disease	Drug purchase endpoints	MR_specificNMR_specificPhenome	32	0.0227298	0.0351734	0.518136	31.6934	0.431697	0.849211	0.0291063	0.0470489	0.540824	FALSE
Gln	Glutamine	Amino acids	C3_LUNG_NONSMALL_EXALLC	Non-small cell lung cancer (controls excluding all cancers)	II Neoplasms, from cancer register (ICD-O-3)	MR_sentinels	125	0.0438817	0.0679089	0.51816	173.962	0.00207738	0.849211	0.113962	0.0956323	0.235687	FALSE
Gly	Glycine	Amino acids	H7_EPISCLERITIS	Episcleritis	VII Diseases of the eye and adnexa (H7_)	MR_leadvarsCS	124	0.0803799	0.124396	0.518176	120.405	0.549353	0.849211	0.00212972	0.189543	0.991053	FALSE
His	Histidine	Amino acids	H7_ENTROPION	Entropion and trichiasis of eyelid	VII Diseases of the eye and adnexa (H7_)	MR_leadvarsCS	66	0.11366	0.175901	0.518176	96.7393	0.00649532	0.849211	0.253337	0.303911	0.407614	FALSE
Ala	Alanine	Amino acids	CD2_BENIGN_LIPO_SKIN_LIMBS	Benign lipomatous neoplasm of skin and subcutaneous tissue of limbs	II Neoplasms from hospital discharges (CD2_)	MR_specificNMR	41	0.177293	0.274365	0.518155	45.9822	0.238275	0.849211	0.76245	0.580769	0.196914	FALSE
Albumin	Albumin	Fluid balance	M13_TRIGGERFINGER	Trigger finger	XIII Diseases of the musculoskeletal system and connective tissue (M13_)	MR_sentinels	98	0.0658678	0.101946	0.518211	135.606	0.00590631	0.849215	0.0286728	0.158002	0.856381	FALSE
Tyr	Tyrosine	Amino acids	H7_APHAKIA	Aphakia	VII Diseases of the eye and adnexa (H7_)	MR_sentinels	78	0.162067	0.25083	0.5182	81.2655	0.347866	0.849215	0.40691	0.388659	0.298436	FALSE
Albumin	Albumin	Fluid balance	H7_OPTATROPHY	Optic atrophy	VII Diseases of the eye and adnexa (H7_)	MR_specificNMR_specificPhenome	43	-0.398359	0.616776	0.518361	43.5349	0.405912	0.84928	-0.685887	1.31362	0.604386	FALSE
Pyruvate	Pyruvate	Glycolysis related metabolites	L12_HAIRLOSSSCAR	Cicatricial alopecia [scarring hair loss]	XII Diseases of the skin and subcutaneous tissue (L12_)	MR_leadvarsCS	62	-0.303328	0.469601	0.518326	63.6696	0.382682	0.84928	-1.01933	0.745281	0.176502	FALSE
LDL_C	LDL Cholesterol	Cholesterol	N14_VULVAL_HSIL	HSIL lesion of the vulva	XIV Diseases of the genitourinary system (N14_)	MR_sentinels	50	-0.218812	0.338855	0.518448	88.7657	0.000438483	0.84928	-0.331438	0.45149	0.466459	FALSE
Tyr	Tyrosine	Amino acids	M13_JUVERHEU	Juvenile rheumatoid arthirtis	XIII Diseases of the musculoskeletal system and connective tissue (M13_)	MR_sentinels	77	-0.129648	0.200748	0.518394	71.5608	0.622841	0.84928	-0.386403	0.31075	0.217573	FALSE
Gly	Glycine	Amino acids	L12_INFECT_DERM	Infective dermatitis	XII Diseases of the skin and subcutaneous tissue (L12_)	MR_specificNMR_specificPhenome	32	-0.116184	0.179901	0.518394	48.9092	0.0214865	0.84928	-0.182259	0.23911	0.451869	FALSE
His	Histidine	Amino acids	KRA_PSY_ANYMENTAL_SUICID_PREG_NERV_EXMORE	Any mental disorder, or suicide (or attempt), or psychic disorders complicating pregnancy, partum or puerperium or nerve system disorders (more control exclusions)	Psychiatric endpoints from Katri R√§ikk√∂nen	MR_leadvarsCS	66	-0.0530184	0.0820813	0.518328	76.7482	0.151081	0.84928	-0.215201	0.144674	0.141795	FALSE
LDL_C	LDL Cholesterol	Cholesterol	N14_CALCUKIDUR	Calculus of kidney and ureter	XIV Diseases of the genitourinary system (N14_)	MR_leadvarsCS	65	0.0381508	0.0590642	0.51833	106.588	0.000665055	0.84928	0.0196643	0.0790211	0.804288	FALSE
Gly	Glycine	Amino acids	G6_STATUSEPI	Status epilepticus	VI Diseases of the nervous system (G6_)	MR_sentinels	99	0.0474897	0.0735406	0.518434	103.106	0.342367	0.84928	0.0697711	0.0819162	0.396458	FALSE
Gln	Glutamine	Amino acids	O15_ANTEPART_HAEM_NAS	Antepartum haemorrhage, not elsewhere classified	XV Pregnancy, childbirth and the puerperium (O15_)	MR_sentinels	125	0.0497742	0.0770504	0.518282	127.223	0.403164	0.84928	0.0173388	0.108724	0.873557	FALSE
Tyr	Tyrosine	Amino acids	J10_INFLUENZA	All influenza	X Diseases of the respiratory system (J10_)	MR_specificNMR	23	0.0525911	0.0814224	0.518341	20.5605	0.548021	0.84928	0.133215	0.103025	0.210041	FALSE
Tyr	Tyrosine	Amino acids	C3_RECTUM_ADENO_MUCINO_EXALLC	Adenocarcinoma, papilloma adenocarcinoma and mucinous carcinomas of rectum (controls excluding all cancers)	II Neoplasms, from cancer register (ICD-O-3)	MR_sentinels	78	0.0839982	0.130078	0.51844	129.217	0.000181103	0.84928	0.149439	0.201984	0.461667	FALSE
Acetate	Acetate	Ketone bodies	O15_MATERN_CARE_PELVIC_ABNORM	Maternal care for known or suspected abnormality of pelvic organs	XV Pregnancy, childbirth and the puerperium (O15_)	MR_leadvarsCS	20	0.0893575	0.138376	0.518435	11.0912	0.920731	0.84928	0.286874	0.242018	0.251296	FALSE
Ile	Isoleucine	Amino acids	H7_CATARACTOTHER	Other cataract	VII Diseases of the eye and adnexa (H7_)	MR_specificNMR_specificPhenome	11	0.103695	0.160584	0.518452	15.4815	0.11547	0.84928	0.0233851	0.256831	0.929445	FALSE
Albumin	Albumin	Fluid balance	L12_SKINSUBCUTISNAS	Other and unspecified disorders of skin and subcutaneous tissue	XII Diseases of the skin and subcutaneous tissue (L12_)	MR_specificNMR	56	0.184629	0.285826	0.518312	69.9692	0.0841949	0.84928	0.309536	0.616548	0.617675	FALSE
Gln	Glutamine	Amino acids	N14_OTHNONINFCERVIX	Other noninflammatory disorders of cervix uteri	XIV Diseases of the genitourinary system (N14_)	MR_specificNMR	47	0.208052	0.322184	0.518438	43.4026	0.581669	0.84928	1.14392	0.895061	0.20779	FALSE
Acetoacetate	Acetoacetate	Ketone bodies	H7_MODVISIMPBINOC	Moderate visual impairment, binocular	VII Diseases of the eye and adnexa (H7_)	MR_sentinels	14	0.400189	0.619698	0.518421	15.7891	0.260705	0.84928	1.60431	1.21712	0.212071	FALSE
His	Histidine	Amino acids	L12_SKINSUBCUTISNAS	Other and unspecified disorders of skin and subcutaneous tissue	XII Diseases of the skin and subcutaneous tissue (L12_)	MR_specificNMR_specificPhenome	14	-0.321439	0.497869	0.518519	25.1078	0.0223424	0.849286	-1.08614	0.974557	0.286892	FALSE
Pyruvate	Pyruvate	Glycolysis related metabolites	RHEUMA_OTHER_WIDE	Other (seronegative) rheumatoid arthritis, wide	Rheuma endpoints	MR_specificNMR_specificPhenome	23	0.10444	0.161754	0.518491	15.5837	0.835996	0.849286	0.114617	0.278119	0.68443	FALSE
Acetate	Acetate	Ketone bodies	F5_ALZHDEMENT	Dementia in Alzheimer disease	V Mental and behavioural disorders (F5_)	MR_sentinels	16	0.148387	0.229831	0.518514	17.0444	0.316219	0.849286	0.0459439	0.550917	0.934718	FALSE
Val	Valine	Amino acids	CD2_BENIGN_RECTOSIGMOID_JUNC	Benign neoplasm: Rectosigmoid junction	II Neoplasms from hospital discharges (CD2_)	MR_leadvarsCS	105	0.156374	0.242231	0.518567	121.473	0.115984	0.849286	0.337511	0.467755	0.472203	FALSE
Tyr	Tyrosine	Amino acids	L12_OTHACUSKINSUNNAS	Other and unspecified acute skin changes due to ultraviolet radiation	XII Diseases of the skin and subcutaneous tissue (L12_)	MR_specificNMR_specificPhenome	19	0.181249	0.280766	0.51857	12.0096	0.846741	0.849286	0.1134	0.359306	0.756142	FALSE
Albumin	Albumin	Fluid balance	H8_CHOLEASTOMA	Cholesteatoma of middle ear	VIII Diseases of the ear and mastoid process (H8_)	MR_specificNMR	55	0.192076	0.297517	0.51854	49.8681	0.634422	0.849286	0.34226	0.674864	0.614151	FALSE
Tyr	Tyrosine	Amino acids	AB1_OTHER_SUPERF_MYCOSIS	Other superficial mycoses	I Certain infectious and parasitic diseases (AB1_)	MR_specificNMR	23	0.203091	0.314576	0.518538	19.7391	0.599356	0.849286	0.420016	0.397353	0.302505	FALSE
Ile	Isoleucine	Amino acids	E4_ADREACT	Other adrenocortical overactivity	IV Endocrine, nutritional and metabolic diseases (E4_)	MR_leadvarsCS	39	0.486924	0.754191	0.518523	33.644	0.671057	0.849286	1.24078	1.29703	0.344961	FALSE
Val	Valine	Amino acids	D3_OTHPRIMTHROMBOCYTOPENIA	Other primary thrombocytopenia	III Diseases of the blood and blood-forming organs and certain disorders involving the immune mechanism (D3_)	MR_leadvarsCS	105	0.512832	0.794391	0.51856	133.444	0.0273774	0.849286	2.10256	1.471	0.155931	FALSE
Lactate	Lactate	Glycolysis related metabolites	H8_PERIPHVERTIGO	Other peripheral vertigo	VIII Diseases of the ear and mastoid process (H8_)	MR_specificNMR	13	-0.328562	0.509108	0.518689	10.036	0.612799	0.849377	-1.59665	1.50268	0.310763	FALSE
Val	Valine	Amino acids	AB1_SALMONELLA_OTH	Other salmonella infections	I Certain infectious and parasitic diseases (AB1_)	MR_specificNMR_specificPhenome	27	-0.280362	0.434397	0.518664	19.274	0.824655	0.849377	-0.570001	0.730089	0.442292	FALSE
Ala	Alanine	Amino acids	D3_COAGDEF	Chronic Coagulation defects	III Diseases of the blood and blood-forming organs and certain disorders involving the immune mechanism (D3_)	MR_sentinels	115	-0.133568	0.206963	0.518685	120.804	0.313531	0.849377	-0.627926	0.403132	0.12212	FALSE
Gln	Glutamine	Amino acids	CD2_BENIGN_LIPO_SKIN_TRUNK	Benign lipomatous neoplasm of skin and subcutaneous tissue of trunk	II Neoplasms from hospital discharges (CD2_)	MR_specificNMR_specificPhenome	51	-0.128762	0.199508	0.518669	55.2534	0.28293	0.849377	-0.100645	0.525356	0.848867	FALSE
Creatinine	Creatinine	Fluid balance	CD2_BENIGN_COLON_NOS	Benign neoplasm: Colon, unspecified	II Neoplasms from hospital discharges (CD2_)	MR_leadvarsCS	252	-0.0410986	0.0636788	0.518665	281.045	0.0933507	0.849377	-0.34094	0.14497	0.0194593	FALSE
Gln	Glutamine	Amino acids	E4_AMYLNAS	Amyloidosis, other/unspecified	IV Endocrine, nutritional and metabolic diseases (E4_)	MR_specificNMR	56	0.367236	0.569078	0.518722	57.596	0.379383	0.84941	3.84183	1.51082	0.013893	FALSE
Gly	Glycine	Amino acids	M13_TAKAYASU	Aortic arch syndrome [Takayasu]	XIII Diseases of the musculoskeletal system and connective tissue (M13_)	MR_leadvarsCS	124	-0.475149	0.7367	0.518947	141.212	0.124994	0.849421	-0.223702	1.13245	0.843735	FALSE
Albumin	Albumin	Fluid balance	DENTAL_TMD	TMD related pain	Dental endpoints	MR_specificNMR_specificPhenome	43	-0.27112	0.42046	0.519046	40.6213	0.531519	0.849421	-0.246926	0.891341	0.783151	FALSE
Gln	Glutamine	Amino acids	L12_PSORI_PUSTGEN	Generalized pustular psoriasis	XII Diseases of the skin and subcutaneous tissue (L12_)	MR_leadvarsCS	166	-0.249569	0.38683	0.51882	166.282	0.457363	0.849421	-0.329301	0.560159	0.557428	FALSE
Ala	Alanine	Amino acids	Q17_CLEFT_LIP_OR_LIP_AND_PALATE	Cleft lip and cleft lip and palate	XVII Congenital malformations, deformations and chromosomal abnormalities (Q17)	MR_leadvarsCS	165	-0.212911	0.33005	0.518871	167.981	0.399434	0.849421	-1.2137	0.619527	0.0518108	FALSE
Creatinine	Creatinine	Fluid balance	C3_PANCREAS_ADENO_DUCTAL_EXALLC	Adenocarcinoma and ductal carcinoma of pancreas (controls excluding all cancers)	II Neoplasms, from cancer register (ICD-O-3)	MR_specificNMR_specificPhenome	135	-0.193397	0.299815	0.518891	180.27	0.00474625	0.849421	-0.676538	0.785341	0.390537	FALSE
Creatinine	Creatinine	Fluid balance	THROMBOCYTAEMIA	Essential (haemorrhagic) thrombocythaemia	Other, not yet classified endpoints (same as #MISC)	MR_leadvarsCS	253	-0.105716	0.163866	0.518841	262.724	0.308296	0.849421	-0.601502	0.375176	0.110137	FALSE
Val	Valine	Amino acids	H7_STRABOTH	Other strabismus	VII Diseases of the eye and adnexa (H7_)	MR_specificNMR	31	-0.104412	0.161922	0.519036	31.286	0.401444	0.849421	-0.074077	0.285167	0.796879	FALSE
Leu	Leucine	Amino acids	J10_BRONCHITIS	Acute bronchitis	X Diseases of the respiratory system (J10_)	MR_specificNMR_specificPhenome	11	-0.0873578	0.135448	0.518957	11.0763	0.351603	0.849421	-0.0739635	0.172046	0.677375	FALSE
Citrate	Citrate	Glycolysis related metabolites	F5_DEMNAS	Unspecified dementia	V Mental and behavioural disorders (F5_)	MR_specificNMR_specificPhenome	33	-0.0752716	0.116657	0.518773	27.0021	0.717693	0.849421	-0.085766	0.162805	0.60208	FALSE
Pyruvate	Pyruvate	Glycolysis related metabolites	H7_RETINALBREAK	Retinal breaks without detachment	VII Diseases of the eye and adnexa (H7_)	MR_sentinels	48	-0.0685493	0.106286	0.518959	51.9285	0.287799	0.849421	-0.178792	0.173927	0.309339	FALSE
Leu	Leucine	Amino acids	M13_HALLUXVALGUS	Hallux valgus (acquired)	XIII Diseases of the musculoskeletal system and connective tissue (M13_)	MR_sentinels	41	-0.0601353	0.0932068	0.518809	50.0676	0.132177	0.849421	-0.113708	0.169859	0.507167	FALSE
Gly	Glycine	Amino acids	D3_ITP	Idiopathic thrombocytopenic purpura	III Diseases of the blood and blood-forming organs and certain disorders involving the immune mechanism (D3_)	MR_sentinels	99	-0.0523399	0.0811634	0.519011	93.0541	0.622312	0.849421	-0.071764	0.0901532	0.427963	FALSE
Citrate	Citrate	Glycolysis related metabolites	I9_CONDUCTIO	Conduction disorders	IX Diseases of the circulatory system (I9_)	MR_specificNMR_specificPhenome	33	-0.0466247	0.0723073	0.519048	22.7617	0.885668	0.849421	-0.0815713	0.100926	0.425118	FALSE
Gln	Glutamine	Amino acids	DEATH	Any death	Common endpoint	MR_sentinels	125	0.0161269	0.0250061	0.518979	156.949	0.0242616	0.849421	0.0190519	0.0353406	0.590797	FALSE
Gly	Glycine	Amino acids	J10_CHRONLARYNGITIS	Chronic laryngitis and laryngotracheitis	X Diseases of the respiratory system (J10_)	MR_specificNMR	42	0.0763495	0.118411	0.519066	43.5074	0.36513	0.849421	0.114898	0.164009	0.487634	FALSE
Gln	Glutamine	Amino acids	J10_INFLUENZA	All influenza	X Diseases of the respiratory system (J10_)	MR_specificNMR	56	0.0794119	0.123152	0.519039	44.6687	0.838876	0.849421	0.133946	0.33509	0.690931	FALSE
Tyr	Tyrosine	Amino acids	H8_EXT_NAS	Otitis externa, unspecified	VIII Diseases of the ear and mastoid process (H8_)	MR_specificNMR_specificPhenome	19	0.0848989	0.131598	0.518836	7.51229	0.985048	0.849421	0.0644929	0.168107	0.705999	FALSE
Creatinine	Creatinine	Fluid balance	L12_SKINSUBCUTISNAS	Other and unspecified disorders of skin and subcutaneous tissue	XII Diseases of the skin and subcutaneous tissue (L12_)	MR_specificNMR_specificPhenome	135	0.113648	0.176135	0.518776	107.73	0.953717	0.849421	0.559309	0.462361	0.228548	FALSE
Albumin	Albumin	Fluid balance	L12_FOLICULAROTH	Other follicular disorders	XII Diseases of the skin and subcutaneous tissue (L12_)	MR_specificNMR	56	0.154822	0.240068	0.518987	55.0687	0.472032	0.849421	0.24127	0.512531	0.639721	FALSE
Ala	Alanine	Amino acids	D3_ANAEMIA_B12_DEF	Vitamin B12 deficiency anaemia	III Diseases of the blood and blood-forming organs and certain disorders involving the immune mechanism (D3_)	MR_specificNMR_specificPhenome	35	0.157663	0.244503	0.519038	43.3932	0.129733	0.849421	0.770303	0.519179	0.147379	FALSE
GlycA	Glycoprotein Acetyls	Inflammation	K11_MANDIBULAR_HYPOPL	Mandibular hypoplasia	XI Diseases of the digestive system (K11_)	MR_leadvarsCS	196	0.196967	0.30548	0.51907	199.693	0.393794	0.849421	0.126562	0.469762	0.787895	FALSE
Gly	Glycine	Amino acids	H7_PARASTRA4	Fourth [trochlear] nerve palsy	VII Diseases of the eye and adnexa (H7_)	MR_specificNMR_specificPhenome	32	0.226378	0.350855	0.518786	20.3816	0.927268	0.849421	0.00938611	0.460955	0.983889	FALSE
His	Histidine	Amino acids	AB1_SALMONELLA_OTH	Other salmonella infections	I Certain infectious and parasitic diseases (AB1_)	MR_specificNMR_specificPhenome	14	0.309954	0.480664	0.519028	8.58303	0.803656	0.849421	0.414303	0.937338	0.66635	FALSE
Gly	Glycine	Amino acids	E4_ADRENOGEN	Adrenogenital disorders	IV Endocrine, nutritional and metabolic diseases (E4_)	MR_specificNMR_specificPhenome	32	0.513171	0.795466	0.51885	24.9216	0.771214	0.849421	1.34588	1.04956	0.209548	FALSE
Gly	Glycine	Amino acids	E4_PITUDISNAS	Disorders of pituitary gland, other and/or unspecified	IV Endocrine, nutritional and metabolic diseases (E4_)	MR_specificNMR_specificPhenome	32	0.514961	0.798435	0.518951	39.8305	0.132907	0.849421	1.75296	1.01136	0.0933164	FALSE
Leu	Leucine	Amino acids	K11_MESIAL_BITE	Mesial bite	XI Diseases of the digestive system (K11_)	MR_specificNMR_specificPhenome	11	0.639456	0.991592	0.519006	9.57152	0.478854	0.849421	0.693596	1.23792	0.588955	FALSE
Leu	Leucine	Amino acids	L12_LOCALCONNECTISSUENAS	Other and unspecified localized connective tissue disorders	XII Diseases of the skin and subcutaneous tissue (L12_)	MR_sentinels	43	0.64707	1.00303	0.518851	36.9132	0.693421	0.849421	0.725884	1.81475	0.691239	FALSE
Ile	Isoleucine	Amino acids	N14_BARTHOABSCESS	Abscess of Bartholin gland	XIV Diseases of the genitourinary system (N14_)	MR_sentinels	29	-0.267738	0.415281	0.519111	23.1206	0.726981	0.849467	-0.337337	0.824664	0.685723	FALSE
Gln	Glutamine	Amino acids	L12_LOCALSCLERODERMA	Localized scleroderma [morphea]	XII Diseases of the skin and subcutaneous tissue (L12_)	MR_specificNMR_specificPhenome	51	-0.444716	0.689817	0.519131	65.0274	0.0750339	0.849478	-2.32652	1.79208	0.200288	FALSE
Lactate	Lactate	Glycolysis related metabolites	I9_HEARTFAIL	Heart failure, strict	IX Diseases of the circulatory system (I9_)	MR_sentinels	39	0.0621551	0.0964221	0.519177	79.4796	9.30578e-05	0.849513	0.225749	0.243814	0.360495	FALSE
Albumin	Albumin	Fluid balance	C3_DLBCL_EXALLC	Diffuse large B-cell lymphoma (controls excluding all cancers)	II Neoplasms, from cancer register (ICD-O-3)	MR_sentinels	98	0.118418	0.183701	0.519171	114.435	0.109168	0.849513	0.476024	0.281279	0.093821	FALSE
GlycA	Glycoprotein Acetyls	Inflammation	MYELOPROF_NONCML	Myeloproliferative diseases (CML excluded)	Other, not yet classified endpoints (same as #MISC)	MR_leadvarsCS	196	-0.0648315	0.100581	0.519208	235.275	0.0257652	0.849542	-0.177755	0.154201	0.250432	FALSE
LDL_C	LDL Cholesterol	Cholesterol	O15_FALSE_LAB	False labour	XV Pregnancy, childbirth and the puerperium (O15_)	MR_leadvarsCS	63	0.0273677	0.0424615	0.519232	73.5408	0.149794	0.849561	0.0399895	0.0571528	0.486778	FALSE
Ile	Isoleucine	Amino acids	L12_PEMPHIGOID_BULL	Bullous pemphigoid	XII Diseases of the skin and subcutaneous tissue (L12_)	MR_specificNMR_specificPhenome	11	-0.457442	0.71066	0.519779	4.97818	0.892631	0.849609	-0.719662	1.08288	0.52298	FALSE
Gly	Glycine	Amino acids	SLE_OTH	Other forms of systemic lupus erythematosus	Rheuma endpoints	MR_specificNMR_specificPhenome	32	-0.377956	0.586845	0.519545	20.1897	0.93165	0.849609	-0.191068	0.780355	0.808242	FALSE
GlycA	Glycoprotein Acetyls	Inflammation	F5_SCHZPHR	Schizophrenia	V Mental and behavioural disorders (F5_)	MR_specificNMR_specificPhenome	26	-0.240309	0.373078	0.519494	30.7001	0.199142	0.849609	-2.56566	0.960175	0.0133319	FALSE
Val	Valine	Amino acids	C3_CLL_EXALLC	Chronic lymphocytic leukaemia (controls excluding all cancers)	II Neoplasms, from cancer register (ICD-O-3)	MR_leadvarsCS	105	-0.211939	0.329149	0.519641	157.86	0.000521719	0.849609	-0.212681	0.637416	0.739314	FALSE
Pyruvate	Pyruvate	Glycolysis related metabolites	H7_EPIPHORA	Epiphora	VII Diseases of the eye and adnexa (H7_)	MR_sentinels	48	-0.190062	0.29512	0.519566	48.3774	0.41708	0.849609	-0.342007	0.485841	0.485014	FALSE
bOHbutyrate	3-Hydroxybutyrate	Ketone bodies	I9_NONISCHCARDMYOP_STRICT	Nonischemic cardiomyopathy	IX Diseases of the circulatory system (I9_)	MR_sentinels	23	-0.171738	0.266731	0.519665	20.5413	0.54922	0.849609	-0.466654	0.530826	0.38929	FALSE
Acetoacetate	Acetoacetate	Ketone bodies	K11_GULC	Gastric ulcer	XI Diseases of the digestive system (K11_)	MR_leadvarsCS	19	-0.130299	0.202295	0.519507	19.4349	0.365517	0.849609	-0.762415	0.370446	0.0552491	FALSE
bOHbutyrate	3-Hydroxybutyrate	Ketone bodies	J10_NASALPOLYP	Nasal polyp	X Diseases of the respiratory system (J10_)	MR_leadvarsCS	32	-0.0838022	0.130182	0.519751	34.5522	0.301886	0.849609	-0.15834	0.281053	0.577363	FALSE
Val	Valine	Amino acids	N14_FEMGENPAIN	Pain and other conditions associated with female genital organs and menstrual cycle	XIV Diseases of the genitourinary system (N14_)	MR_sentinels	69	-0.0541621	0.0840947	0.519537	63.7543	0.623401	0.849609	-0.267741	0.140672	0.0612974	FALSE
Pyruvate	Pyruvate	Glycolysis related metabolites	E4_PCOS_CONCORTIUM	Polycystic ovarian syndrome, consortium definition	IV Endocrine, nutritional and metabolic diseases (E4_)	MR_specificNMR_specificPhenome	23	-0.0510916	0.07935	0.519655	23.811	0.357214	0.849609	-0.0492408	0.139536	0.727689	FALSE
Gln	Glutamine	Amino acids	I9_HYPTENSEC	Secondary hypertension	IX Diseases of the circulatory system (I9_)	MR_leadvarsCS	163	-0.0496721	0.0771218	0.519528	174.607	0.235817	0.849609	-0.0134209	0.111604	0.904431	FALSE
LDL_C	LDL Cholesterol	Cholesterol	O15_PREG_ABORT	Pregnancy with abortive outcome	XV Pregnancy, childbirth and the puerperium (O15_)	MR_leadvarsCS	64	0.0154205	0.0239482	0.519634	79.2695	0.0809274	0.849609	0.0531361	0.0314128	0.0957547	FALSE
GlycA	Glycoprotein Acetyls	Inflammation	K11_ABRASION	Abrasion of teeth	XI Diseases of the digestive system (K11_)	MR_leadvarsCS	174	0.0291715	0.0452738	0.519358	118.699	0.999443	0.849609	0.113786	0.0691829	0.101854	FALSE
Acetone	Acetone	Ketone bodies	FALLS	Falls/tendency to fall	Miscellaneous, not yet classified endpoints	MR_leadvarsCS	29	0.0316443	0.0491584	0.519757	39.3802	0.0749992	0.849609	0.13551	0.0858799	0.126235	FALSE
Tyr	Tyrosine	Amino acids	I9_VARICVE	Varicose veins	IX Diseases of the circulatory system (I9_)	MR_specificNMR	22	0.0407601	0.063324	0.519786	36.984	0.0169053	0.849609	0.0383574	0.082552	0.647205	FALSE
Gln	Glutamine	Amino acids	H8_HL_PRESBY	Presbycusis	VIII Diseases of the ear and mastoid process (H8_)	MR_leadvarsCS	166	0.0407988	0.0633809	0.519765	190.343	0.0860157	0.849609	0.0679205	0.0918304	0.460582	FALSE
His	Histidine	Amino acids	I9_HEARTFAIL_EXMORE	Heart failure, strict (more control exclusions)	IX Diseases of the circulatory system (I9_)	MR_sentinels	47	0.0480442	0.0746417	0.519793	89.9172	0.000115406	0.849609	0.16697	0.127145	0.195765	FALSE
Citrate	Citrate	Glycolysis related metabolites	N14_FEMALE_GENITAL_HSIL	HSIL lesion of the cervix uteri, vagina or vulva	XIV Diseases of the genitourinary system (N14_)	MR_sentinels	85	0.0514814	0.0798921	0.519325	83.2922	0.501303	0.849609	0.0290679	0.156913	0.853486	FALSE
Gly	Glycine	Amino acids	I9_PROGVASC	Progressive vascular leukoencephalopathy	IX Diseases of the circulatory system (I9_)	MR_sentinels	99	0.0539069	0.0837198	0.519642	97.3911	0.498371	0.849609	0.0255842	0.0929809	0.783782	FALSE
Albumin	Albumin	Fluid balance	G6_PARKINSON	Parkinson's disease	VI Diseases of the nervous system (G6_)	MR_leadvarsCS	149	0.0562093	0.0872779	0.519558	183.341	0.0256905	0.849609	0.134833	0.138885	0.333232	FALSE
Acetone	Acetone	Ketone bodies	L12_ATOPIC	Atopic dermatitis	XII Diseases of the skin and subcutaneous tissue (L12_)	MR_leadvarsCS	29	0.0677664	0.10528	0.519782	51.1508	0.00479831	0.849609	0.385778	0.176174	0.0373604	FALSE
Tyr	Tyrosine	Amino acids	AB1_OTHER_SPIROCHAETAL	Other spirochaetal diseases	I Certain infectious and parasitic diseases (AB1_)	MR_sentinels	78	0.0697233	0.108298	0.519699	68.4675	0.745527	0.849609	0.0709722	0.16723	0.672475	FALSE
Leu	Leucine	Amino acids	K11_REIMB_202	KELA_REIMBURSEMENT_202	Gastrointestinal endpoints	MR_specificNMR_specificPhenome	11	0.0709853	0.110273	0.519755	8.381	0.591674	0.849609	0.111903	0.133051	0.4221	FALSE
Creatinine	Creatinine	Fluid balance	N14_CERVICAL_HSIL	HSIL lesion of the cervix uteri	XIV Diseases of the genitourinary system (N14_)	MR_specificNMR_specificPhenome	133	0.0766963	0.119032	0.51936	176.986	0.0054655	0.849609	0.101141	0.311392	0.745849	FALSE
Citrate	Citrate	Glycolysis related metabolites	COPD_INSUFFICIENCY	COPD-related respiratory insufficiency	Comorbidities of COPD	MR_specificNMR_specificPhenome	32	0.0840679	0.13059	0.519736	35.0782	0.280714	0.849609	0.437049	0.17133	0.0160843	FALSE
Val	Valine	Amino acids	I9_ARTOTH	Other diseases of arteries and capillaries	IX Diseases of the circulatory system (I9_)	MR_sentinels	76	0.0850364	0.132007	0.519457	63.2789	0.83066	0.849609	0.110431	0.223481	0.622671	FALSE
Val	Valine	Amino acids	CD2_BENIGN_EAR_RESP	Benign neoplasm of middle ear and respiratory system	II Neoplasms from hospital discharges (CD2_)	MR_sentinels	76	0.0999815	0.155262	0.519604	88.615	0.134706	0.849609	0.204131	0.264236	0.44226	FALSE
Lactate	Lactate	Glycolysis related metabolites	F5_PSYCHDEV	Disorders of psychological development	V Mental and behavioural disorders (F5_)	MR_leadvarsCS	42	0.105975	0.164575	0.51962	42.439	0.408818	0.849609	0.211919	0.406149	0.604703	FALSE
Acetone	Acetone	Ketone bodies	G6_RLS	Restless leg syndrome	VI Diseases of the nervous system (G6_)	MR_sentinels	22	0.147848	0.229623	0.519659	22.7329	0.358382	0.849609	0.112753	0.425325	0.793647	FALSE
His	Histidine	Amino acids	M13_HAMMERTOE	Other hammer toe(s) (acquired)	XIII Diseases of the musculoskeletal system and connective tissue (M13_)	MR_specificNMR_specificPhenome	13	0.170738	0.265141	0.519607	17.2208	0.141477	0.849609	0.147071	0.534626	0.788344	FALSE
Val	Valine	Amino acids	Q17_CONGEN_MALFO_GREAT_ARTERIES	Congenital malformations of great arteries	XVII Congenital malformations, deformations and chromosomal abnormalities (Q17)	MR_leadvarsCS	105	0.191211	0.296739	0.519332	79.6382	0.96371	0.849609	0.659834	0.572169	0.251491	FALSE
Leu	Leucine	Amino acids	H8_OTOSCLE	Otosclerosis	VIII Diseases of the ear and mastoid process (H8_)	MR_specificNMR	12	0.214391	0.332928	0.519605	10.3931	0.495409	0.849609	0.523825	0.40734	0.227433	FALSE
Ala	Alanine	Amino acids	Q17_OTHER_CONGEN_MALFO_HEART	Other congenital malformations of heart	XVII Congenital malformations, deformations and chromosomal abnormalities (Q17)	MR_leadvarsCS	165	0.240414	0.373325	0.519587	178.515	0.207392	0.849609	0.225599	0.712381	0.75189	FALSE
Pyruvate	Pyruvate	Glycolysis related metabolites	J10_PULMEOS	Pulmonary eosinophilia, not elsewhere classified	X Diseases of the respiratory system (J10_)	MR_specificNMR	31	0.3156	0.490048	0.519564	30.7933	0.425617	0.849609	1.71379	0.736278	0.027115	FALSE
Lactate	Lactate	Glycolysis related metabolites	VD_MX	Vascular dementia (mixed)	Neurological endpoints	MR_sentinels	39	0.342115	0.531181	0.519533	36.2098	0.552426	0.849609	0.517719	1.33766	0.700949	FALSE
GlycA	Glycoprotein Acetyls	Inflammation	CHRONOTH	Other Crohn's disease	Gastrointestinal endpoints	MR_specificNMR_specificPhenome	26	0.347556	0.539536	0.519462	50.9043	0.00164605	0.849609	3.44861	1.4056	0.0217905	FALSE
Pyruvate	Pyruvate	Glycolysis related metabolites	YERSINIAENTERITIS	Enteritis due to Yersinia enterocolitica	I Certain infectious and parasitic diseases (AB1_)	MR_leadvarsCS	62	0.357546	0.555443	0.519762	36.7279	0.994149	0.849609	0.703879	0.88681	0.430486	FALSE
Ile	Isoleucine	Amino acids	N14_URETHRITISANDURSYNDR	Urethritis and urethral syndrome	XIV Diseases of the genitourinary system (N14_)	MR_specificNMR_specificPhenome	11	0.421445	0.654214	0.519445	6.49666	0.771955	0.849609	0.491471	1.00791	0.637482	FALSE
Lactate	Lactate	Glycolysis related metabolites	M13_PANNICULITIS	Panniculitis affecting regions of neck and back	XIII Diseases of the musculoskeletal system and connective tissue (M13_)	MR_specificNMR	13	0.503652	0.782084	0.519583	12.2907	0.422622	0.849609	0.00891862	2.41503	0.99712	FALSE
Gly	Glycine	Amino acids	I9_CEREBAMY	Cerebral amyloid angiopathy	IX Diseases of the circulatory system (I9_)	MR_specificNMR	42	0.523792	0.813259	0.519533	36.6886	0.662589	0.849609	0.159727	1.11278	0.886586	FALSE
Acetate	Acetate	Ketone bodies	M13_DISCITIS	Discitis, unspecified	XIII Diseases of the musculoskeletal system and connective tissue (M13_)	MR_sentinels	16	0.697287	1.0826	0.519522	31.841	0.00676676	0.849609	1.59043	2.58121	0.547679	FALSE
Acetoacetate	Acetoacetate	Ketone bodies	L12_HAIRLOSSSCAR	Cicatricial alopecia [scarring hair loss]	XII Diseases of the skin and subcutaneous tissue (L12_)	MR_sentinels	14	0.760034	1.17979	0.51944	13.1889	0.43333	0.849609	2.21262	2.41767	0.378117	FALSE
Ala	Alanine	Amino acids	K11_EMBED_TEETH	Embedded teeth, including avohilmo	XI Diseases of the digestive system (K11_)	MR_specificNMR_specificPhenome	35	0.151499	0.235385	0.519819	31.8196	0.574912	0.849632	0.286166	0.505832	0.575402	FALSE
Albumin	Albumin	Fluid balance	K11_MN_RETRGN	Mandibular retrognathia	XI Diseases of the digestive system (K11_)	MR_leadvarsCS	149	-0.0782034	0.121519	0.51987	168.973	0.114277	0.849674	-0.0457008	0.190987	0.811216	FALSE
bOHbutyrate	3-Hydroxybutyrate	Ketone bodies	Q17_OTHER_CONGEN_MALFO_EAR	Other congenital malformations of ear	XVII Congenital malformations, deformations and chromosomal abnormalities (Q17)	MR_sentinels	23	0.355964	0.553131	0.519871	12.5266	0.94553	0.849674	0.246058	1.10227	0.825515	FALSE
GlycA	Glycoprotein Acetyls	Inflammation	L12_PEMPHIGUS	Pemphigus	XII Diseases of the skin and subcutaneous tissue (L12_)	MR_sentinels	138	-0.21351	0.33189	0.520019	147.849	0.248605	0.849677	-0.884383	0.493344	0.0752552	FALSE
Ile	Isoleucine	Amino acids	C3_COLON_EXALLC	Malignant neoplasm of colon (controls excluding all cancers)	II Neoplasms, from cancer register (ICD-O-3)	MR_specificNMR	12	-0.173369	0.269438	0.519935	13.5187	0.260778	0.849677	-0.389343	0.410901	0.3657	FALSE
Acetoacetate	Acetoacetate	Ketone bodies	N14_GLOMERULAR	Glomerular diseases	XIV Diseases of the genitourinary system (N14_)	MR_leadvarsCS	19	-0.132482	0.205871	0.519888	19.7009	0.349909	0.849677	-0.361508	0.397461	0.375778	FALSE
Pyruvate	Pyruvate	Glycolysis related metabolites	CARDIAC_ARRHYTM	Cardiac arrhythmias	Comorbidities of COPD	MR_specificNMR_specificPhenome	23	-0.0617285	0.0959574	0.520035	51.0777	0.00041853	0.849677	-0.0879313	0.16854	0.607322	FALSE
Tyr	Tyrosine	Amino acids	H7_RETINALBREAK	Retinal breaks without detachment	VII Diseases of the eye and adnexa (H7_)	MR_sentinels	78	-0.0616119	0.09577	0.520009	115.177	0.00316828	0.849677	-0.13171	0.148682	0.378494	FALSE
Phe	Phenylalanine	Amino acids	J10_PNEUMONIA	All pneumoniae	X Diseases of the respiratory system (J10_)	MR_leadvarsCS	20	-0.033304	0.0517624	0.519963	30.9772	0.0406059	0.849677	-0.0115585	0.0778004	0.883548	FALSE
Citrate	Citrate	Glycolysis related metabolites	G6_EPIPAROX	Episodal and paroxysmal disorders	VI Diseases of the nervous system (G6_)	MR_specificNMR	40	-0.0190688	0.0296427	0.520037	50.0695	0.110256	0.849677	-0.00992224	0.0408117	0.809218	FALSE
Tyr	Tyrosine	Amino acids	F5_STRESSOTH	Other reaction to severe stress, and adjustment disorders	V Mental and behavioural disorders (F5_)	MR_sentinels	78	0.0308294	0.0479224	0.520016	85.3553	0.240822	0.849677	0.121355	0.0733063	0.101958	FALSE
Gly	Glycine	Amino acids	L12_INFECT_SKIN_OTHER	Other local infections of skin and subcutaneous tissue	XII Diseases of the skin and subcutaneous tissue (L12_)	MR_leadvarsCS	124	0.058101	0.0903127	0.520009	131.494	0.283719	0.849677	0.202638	0.137117	0.142027	FALSE
Gly	Glycine	Amino acids	Q17_OTHER_CONGEN_MALFO	Other congenital malformations	XVII Congenital malformations, deformations and chromosomal abnormalities (Q17)	MR_leadvarsCS	124	0.0599232	0.0931312	0.519947	84.7438	0.996607	0.849677	0.20128	0.142048	0.159035	FALSE
Citrate	Citrate	Glycolysis related metabolites	M13_TIETZE	Chondrocostal junction syndrome [Tietze]	XIII Diseases of the musculoskeletal system and connective tissue (M13_)	MR_specificNMR	40	0.174117	0.270585	0.519911	57.6283	0.027616	0.849677	0.1973	0.372763	0.599682	FALSE
Creatinine	Creatinine	Fluid balance	CHRONMYELOPRO	Chronic myeloproliferative disease	Other, not yet classified endpoints (same as #MISC)	MR_leadvarsCS	253	0.179523	0.279056	0.520015	217.607	0.942689	0.849677	0.036831	0.639168	0.954094	FALSE
Ile	Isoleucine	Amino acids	F5_SCHZPHR	Schizophrenia	V Mental and behavioural disorders (F5_)	MR_specificNMR_specificPhenome	11	0.239238	0.371863	0.519998	14.0879	0.169019	0.849677	0.722223	0.563977	0.232354	FALSE
Acetate	Acetate	Ketone bodies	J10_NASALPOLYP	Nasal polyp	X Diseases of the respiratory system (J10_)	MR_sentinels	16	-0.165644	0.257506	0.520053	26.7744	0.0306293	0.849682	-0.0460338	0.617421	0.941621	FALSE
His	Histidine	Amino acids	E4_HYPERLIPMIX	Mixed hyperlipidaemia	IV Endocrine, nutritional and metabolic diseases (E4_)	MR_specificNMR_specificPhenome	14	-0.300482	0.467259	0.520177	9.64838	0.722404	0.849683	-0.695294	0.908949	0.459085	FALSE
Ile	Isoleucine	Amino acids	H7_VISUDISTURBSUB	Subjective visual disturbances	VII Diseases of the eye and adnexa (H7_)	MR_specificNMR	12	-0.135193	0.210188	0.520092	14.5634	0.203371	0.849683	-0.174639	0.32932	0.607478	FALSE
Creatinine	Creatinine	Fluid balance	Q17_CONGEN_MALFO_OVARIES_FALLOP_TUBES_BROAD_LIGAM	Congenital malformations of ovaries, fallopian tubes and broad ligaments	XVII Congenital malformations, deformations and chromosomal abnormalities (Q17)	MR_specificNMR_specificPhenome	133	-0.13251	0.206043	0.520148	157.176	0.0666687	0.849683	-0.192948	0.538871	0.720875	FALSE
Creatinine	Creatinine	Fluid balance	Q17_CONGEN_MALFO_URINARY_SYSTEM	Congenital malformations of the urinary system	XVII Congenital malformations, deformations and chromosomal abnormalities (Q17)	MR_leadvarsCS	253	-0.0843382	0.131139	0.520147	275.167	0.151177	0.849683	-0.16584	0.301913	0.583288	FALSE
Creatinine	Creatinine	Fluid balance	CD2_BENIGN_MELANOCYTIC	Melanocytic naevi	II Neoplasms from hospital discharges (CD2_)	MR_specificNMR	179	-0.0451684	0.0702406	0.520189	215.984	0.027414	0.849683	-0.0496457	0.172467	0.773793	FALSE
Albumin	Albumin	Fluid balance	AB1_OTHER_VIRAL	Other viral diseases	I Certain infectious and parasitic diseases (AB1_)	MR_sentinels	98	-0.0382522	0.0594857	0.520193	107.808	0.212908	0.849683	-0.0199677	0.0922236	0.829046	FALSE
Creatinine	Creatinine	Fluid balance	M13_PLANTARFASC	Plantar fascial fibromatosis	XIII Diseases of the musculoskeletal system and connective tissue (M13_)	MR_sentinels	178	0.0742827	0.115507	0.520159	216.4	0.023238	0.849683	0.26729	0.270505	0.324452	FALSE
Ala	Alanine	Amino acids	O15_GESTAT_HYPERT	Gestational [pregnancy-induced] hypertension	XV Pregnancy, childbirth and the puerperium (O15_)	MR_specificNMR_specificPhenome	34	0.0917303	0.14263	0.520136	36.6249	0.304224	0.849683	0.105568	0.308729	0.734629	FALSE
Pyruvate	Pyruvate	Glycolysis related metabolites	CD2_BENIGN_DUODENUM	Benign neoplasm: Duodenum	II Neoplasms from hospital discharges (CD2_)	MR_sentinels	48	0.173462	0.269708	0.520128	38.3417	0.81184	0.849683	0.488217	0.439071	0.271946	FALSE
Citrate	Citrate	Glycolysis related metabolites	N14_HENOCHSCHONLEIN_NEPHRITIS	Henoch-Sch√∂nlein purpura nephritis¬†(HSPN)	XIV Diseases of the genitourinary system (N14_)	MR_specificNMR_specificPhenome	33	0.538516	0.837336	0.52014	44.4037	0.0711841	0.849683	0.90501	1.18249	0.449857	FALSE
Glucose	Glucose	Glycolysis related metabolites	L12_HAIRLOSS_NONSCARNAS	Other and unspecified nonscarring hair loss	XII Diseases of the skin and subcutaneous tissue (L12_)	MR_specificNMR	32	0.716355	1.11377	0.520106	33.1881	0.360953	0.849683	1.76721	3.26197	0.591985	FALSE
Gln	Glutamine	Amino acids	D3_IMMUNEMECHANISM	Certain disorders involving the immune mechanism	III Diseases of the blood and blood-forming organs and certain disorders involving the immune mechanism (D3_)	MR_sentinels	124	0.0396077	0.061602	0.520249	181.841	0.000449433	0.849755	0.0148107	0.0869301	0.864998	FALSE
Val	Valine	Amino acids	CD2_BENIGN_BONE_CARTILAGE_NOS	Benign neoplasm: Bone and articular cartilage, unspecified	II Neoplasms from hospital discharges (CD2_)	MR_specificNMR_specificPhenome	27	-0.648527	1.00916	0.520459	23.5543	0.601434	0.849792	-3.73921	1.69428	0.0367224	FALSE
Acetoacetate	Acetoacetate	Ketone bodies	J10_PULMEOS	Pulmonary eosinophilia, not elsewhere classified	X Diseases of the respiratory system (J10_)	MR_sentinels	14	-0.583935	0.90866	0.520462	10.3789	0.662695	0.849792	-0.40874	1.82226	0.826295	FALSE
Gln	Glutamine	Amino acids	CD2_FOLLICULAR_LYMPHOMA_EXALLC	Follicular lymphoma (controls excluding all cancers)	II Neoplasms from hospital discharges (CD2_)	MR_specificNMR	56	-0.234067	0.364235	0.520467	62.403	0.229835	0.849792	-0.413373	1.00174	0.681492	FALSE
GlycA	Glycoprotein Acetyls	Inflammation	AB1_OTHER_MYCOBAC	Infection due to other mycobacteria	I Certain infectious and parasitic diseases (AB1_)	MR_sentinels	138	-0.143181	0.222729	0.520323	153.802	0.154772	0.849792	-0.186057	0.330904	0.574859	FALSE
His	Histidine	Amino acids	N14_CERVICAL_DYSPLASIA_ALL	All dysplastic lesions of the cervix uteri	XIV Diseases of the genitourinary system (N14_)	MR_specificNMR_specificPhenome	14	-0.115459	0.17965	0.520426	14.0423	0.370874	0.849792	-0.108879	0.364454	0.770245	FALSE
Citrate	Citrate	Glycolysis related metabolites	F5_PSYTRANS	Acute and transient psychotic disorders	V Mental and behavioural disorders (F5_)	MR_specificNMR	40	-0.0849963	0.132263	0.520465	38.9471	0.472258	0.849792	-0.0206495	0.181821	0.910177	FALSE
GlycA	Glycoprotein Acetyls	Inflammation	M13_DISSYNOTENDNAS	Other specified/unspecified disorders of synovium and tendon +Other specified/unspecified bursopathies	XIII Diseases of the musculoskeletal system and connective tissue (M13_)	MR_sentinels	138	-0.078616	0.122315	0.520395	164.399	0.0552616	0.849792	-0.173757	0.183624	0.345692	FALSE
GlycA	Glycoprotein Acetyls	Inflammation	M13_CHRONDROPATHIES	Chondropathies	XIII Diseases of the musculoskeletal system and connective tissue (M13_)	MR_sentinels	138	-0.0396454	0.0616764	0.520356	143.917	0.325936	0.849792	-0.0440712	0.092758	0.635464	FALSE
Pyruvate	Pyruvate	Glycolysis related metabolites	M13_ARTHROPATHIES	Arthropathies	XIII Diseases of the musculoskeletal system and connective tissue (M13_)	MR_sentinels	48	-0.0217607	0.0338581	0.520417	95.9719	3.29224e-05	0.849792	-0.0622189	0.0552687	0.266109	FALSE
Gly	Glycine	Amino acids	C3_RECTUM_ADENO	Adenocarcinoma and papilloma adenocarcinoma of rectum	II Neoplasms, from cancer register (ICD-O-3)	MR_leadvarsCS	124	0.0683259	0.1063	0.520378	161.121	0.0119607	0.849792	0.166824	0.162967	0.30802	FALSE
LDL_C	LDL Cholesterol	Cholesterol	E4_VIT_D_DEF	Vitamin D deficiency	IV Endocrine, nutritional and metabolic diseases (E4_)	MR_sentinels	50	0.158753	0.246968	0.520349	53.0204	0.32187	0.849792	0.444647	0.325705	0.17856	FALSE
Ile	Isoleucine	Amino acids	J10_ACUTELOWERNAS	Unspecified acute lower respiratory infection	X Diseases of the respiratory system (J10_)	MR_specificNMR_specificPhenome	11	0.189625	0.295068	0.520451	15.6332	0.110626	0.849792	0.524418	0.454639	0.278424	FALSE
LDL_C	LDL Cholesterol	Cholesterol	Q17_CONGEN_MALFO_ANTER_SEGMENT_EYE	Congenital malformations of anterior segment of eye	XVII Congenital malformations, deformations and chromosomal abnormalities (Q17)	MR_sentinels	50	0.232982	0.362458	0.520365	54.1306	0.284999	0.849792	0.313553	0.484992	0.521027	FALSE
Phe	Phenylalanine	Amino acids	F5_SLEEPWAKE	Disorder of the sleep-wake schedule	V Mental and behavioural disorders (F5_)	MR_sentinels	17	0.281927	0.438635	0.520395	15.1829	0.511283	0.849792	0.367404	0.678872	0.596318	FALSE
GlycA	Glycoprotein Acetyls	Inflammation	M13_DEFORMACQ	Other acquired deformities of musculoskeletal system and connective tissue	XIII Diseases of the musculoskeletal system and connective tissue (M13_)	MR_specificNMR	41	0.282477	0.439576	0.520475	52.0384	0.0962049	0.849792	0.900149	1.4826	0.547276	FALSE
Lactate	Lactate	Glycolysis related metabolites	H7_CORNEALOEDEMA	Other corneal oedema	VII Diseases of the eye and adnexa (H7_)	MR_specificNMR	13	1.26296	1.96531	0.520468	7.46697	0.825276	0.849792	5.84678	5.84557	0.338705	FALSE
Glucose	Glucose	Glycolysis related metabolites	MYCOBLUNGATYPICA	Atypical mycobacterium lung infection	Interstitial lung disease endpoints	MR_leadvarsCS	78	-0.300672	0.467906	0.52049	85.4077	0.239598	0.849796	-0.164381	1.11195	0.882867	FALSE
Acetone	Acetone	Ketone bodies	O15_DELIV_SPONT	Single spontaneous delivery	XV Pregnancy, childbirth and the puerperium (O15_)	MR_leadvarsCS	29	0.0452313	0.0703972	0.520539	54.4446	0.00198158	0.849835	0.02496	0.127677	0.846471	FALSE
Acetone	Acetone	Ketone bodies	I9_SAH	Subarachnoid haemorrhage	IX Diseases of the circulatory system (I9_)	MR_sentinels	22	0.143607	0.223514	0.520552	15.2296	0.811258	0.849835	0.229057	0.405929	0.578839	FALSE
Gln	Glutamine	Amino acids	MACULAR_CYST	Macular cyst	VII Diseases of the eye and adnexa (H7_)	MR_specificNMR	56	0.325465	0.506534	0.520527	64.9301	0.169063	0.849835	0.134569	1.39268	0.923381	FALSE
Val	Valine	Amino acids	K11_ACUTPANC	Acute pancreatitis	XI Diseases of the digestive system (K11_)	MR_specificNMR	31	0.115942	0.180473	0.520593	32.6308	0.338788	0.849881	0.293478	0.314532	0.358491	FALSE
Pyruvate	Pyruvate	Glycolysis related metabolites	E4_HYPOCOMA	Nondiabetic hypoglycaemic coma	IV Endocrine, nutritional and metabolic diseases (E4_)	MR_specificNMR_specificPhenome	23	-0.810352	1.26172	0.520706	25.8673	0.257421	0.849896	-0.870765	2.20746	0.697215	FALSE
Creatinine	Creatinine	Fluid balance	DERMATOPOLY_FG	Dermatopolymyositis (FG)	Rheuma endpoints	MR_leadvarsCS	253	-0.170078	0.264819	0.520716	270.038	0.207654	0.849896	-0.344034	0.610904	0.573832	FALSE
Glucose	Glucose	Glycolysis related metabolites	CD2_INSITU_BLADDER_EXALLC	Carcinoma in situ, bladder (controls excluding all cancers)	II Neoplasms from hospital discharges (CD2_)	MR_sentinels	65	-0.155361	0.241851	0.520626	43.6211	0.976017	0.849896	-0.605849	0.451648	0.1846	FALSE
Gly	Glycine	Amino acids	ALCOPANCACU	Alcohol-induced acute pancreatitis	Alcohol related diseases	MR_leadvarsCS	124	-0.102717	0.15991	0.520649	134.103	0.232735	0.849896	-0.189796	0.244224	0.438581	FALSE
Pyruvate	Pyruvate	Glycolysis related metabolites	M13_ENTESOPATHYOTH	Other enthesopathies	XIII Diseases of the musculoskeletal system and connective tissue (M13_)	MR_leadvarsCS	62	-0.040164	0.0625355	0.520705	62.0873	0.437157	0.849896	-0.162986	0.098696	0.103883	FALSE
Tyr	Tyrosine	Amino acids	DEATH	Any death	Common endpoint	MR_leadvarsCS	95	0.0205074	0.0319267	0.52066	117.282	0.0523085	0.849896	0.00940298	0.0502177	0.851877	FALSE
Gly	Glycine	Amino acids	G6_AUTONOM	Autonomic disorders	VI Diseases of the nervous system (G6_)	MR_leadvarsCS	124	0.126494	0.196947	0.520694	121.6	0.518747	0.849896	0.172263	0.300822	0.567941	FALSE
Lactate	Lactate	Glycolysis related metabolites	AB1_TUBERCULOSIS	Tuberculosis	I Certain infectious and parasitic diseases (AB1_)	MR_sentinels	39	0.133071	0.207169	0.520658	34.1013	0.650344	0.849896	0.449182	0.52112	0.394265	FALSE
Creatinine	Creatinine	Fluid balance	G6_CLUSTHEADACHE_STRICT_INCLAVO	Cluster headache, strict, including avohilmo	VI Diseases of the nervous system (G6_)	MR_specificNMR_specificPhenome	135	0.137506	0.214078	0.520667	144.104	0.260172	0.849896	0.365461	0.561458	0.516224	FALSE
Val	Valine	Amino acids	Q17_CONGEN_MALFO_GENITAL_ORGANS	Congenital malformations of genital organs	XVII Congenital malformations, deformations and chromosomal abnormalities (Q17)	MR_leadvarsCS	105	-0.0838905	0.130633	0.520753	94.8547	0.728116	0.849915	-0.193046	0.252251	0.445846	FALSE
Gln	Glutamine	Amino acids	Q17_SEPTA_DEFEC	Septal defects	XVII Congenital malformations, deformations and chromosomal abnormalities (Q17)	MR_leadvarsCS	166	-0.0580116	0.0903332	0.520746	179.71	0.205171	0.849915	-0.126672	0.130666	0.333755	FALSE
Tyr	Tyrosine	Amino acids	CD2_BENIGN_MENINGES_CEREBRAL	Benign neoplasm: Cerebral meninges	II Neoplasms from hospital discharges (CD2_)	MR_specificNMR	23	-0.0947531	0.147565	0.520802	14.7067	0.874516	0.849934	-0.143868	0.18642	0.448866	FALSE
Pyruvate	Pyruvate	Glycolysis related metabolites	THYROIDITIS	Thyroiditis	Comorbidities of Gastrointestinal endpoints	MR_leadvarsCS	62	-0.0906909	0.141238	0.5208	52.4613	0.773752	0.849934	-0.0353513	0.225205	0.875793	FALSE
His	Histidine	Amino acids	J10_PNEUMONIA	All pneumoniae	X Diseases of the respiratory system (J10_)	MR_specificNMR	15	-0.0527583	0.0821616	0.52079	18.9769	0.165834	0.849934	-0.0199153	0.16054	0.903171	FALSE
GlycA	Glycoprotein Acetyls	Inflammation	E4_CARCISDR	Carcinoid syndrome	IV Endocrine, nutritional and metabolic diseases (E4_)	MR_leadvarsCS	196	-0.173417	0.270089	0.520825	215.547	0.149289	0.849951	-0.0441634	0.414332	0.915225	FALSE
Gly	Glycine	Amino acids	E4_FH_IHD	Familial hypercholesterolemia, with ischemic heart disease	IV Endocrine, nutritional and metabolic diseases (E4_)	MR_specificNMR_specificPhenome	32	-0.122034	0.190079	0.52086	38.1854	0.17527	0.849988	-0.0776858	0.253975	0.761809	FALSE
Acetate	Acetate	Ketone bodies	H7_APHAKIA	Aphakia	VII Diseases of the eye and adnexa (H7_)	MR_sentinels	16	0.452678	0.705159	0.520904	14.3961	0.495723	0.850018	1.9682	1.63289	0.248048	FALSE
Val	Valine	Amino acids	KRA_PSY_CHILDSOC_EXMORE	Social disorders starting during childhood or adolescence (more control exclusions)	Psychiatric endpoints from Katri R√§ikk√∂nen	MR_specificNMR_specificPhenome	27	0.661243	1.03004	0.520899	18.7168	0.848162	0.850018	0.628091	1.71942	0.717965	FALSE
Glucose	Glucose	Glycolysis related metabolites	G6_MITOCMY	Mitochondrial myopathy	VI Diseases of the nervous system (G6_)	MR_specificNMR_specificPhenome	18	-1.23285	1.92132	0.521088	17.6897	0.408667	0.850039	-2.05911	4.78248	0.672537	FALSE
Acetoacetate	Acetoacetate	Ketone bodies	L12_RHINOPHYMA	Rhinophyma	XII Diseases of the skin and subcutaneous tissue (L12_)	MR_sentinels	14	-0.856068	1.33411	0.521084	8.09449	0.837391	0.850039	-3.05181	2.67237	0.275735	FALSE
Gln	Glutamine	Amino acids	T1D_STRICT2	Type 1 diabetes, strict definition, subgroup 2	Diabetes endpoints	MR_specificNMR	56	-0.761645	1.187	0.521097	52.3425	0.576795	0.850039	-0.581923	3.21412	0.857005	FALSE
ApoB	Apolipoprotein B	Apolipoproteins	H8_OTORRHOEA	Otorrhoea	VIII Diseases of the ear and mastoid process (H8_)	MR_sentinels	50	-0.450404	0.702255	0.521283	64.4657	0.0682962	0.850039	-0.837623	0.996189	0.404614	FALSE
Pyruvate	Pyruvate	Glycolysis related metabolites	Q17_OTHER_CHROMOSOME_ABNORMALITI_NOT_ELSEW_CLASSIFIED	Other chromosome abnormalities, not elsewhere classified	XVII Congenital malformations, deformations and chromosomal abnormalities (Q17)	MR_sentinels	48	-0.426334	0.664699	0.521267	49.5175	0.373084	0.850039	-1.03916	1.09071	0.345703	FALSE
Lactate	Lactate	Glycolysis related metabolites	CHRONHEP_NAS	Chronic hepatitis NAS	Gastrointestinal endpoints	MR_leadvarsCS	42	-0.383879	0.598181	0.52104	50.875	0.138773	0.850039	-0.153861	1.47461	0.917421	FALSE
Acetoacetate	Acetoacetate	Ketone bodies	C3_KIDNEY_NOTRENALPELVIS_EXALLC	Malignant neoplasm of kidney, except renal pelvis (controls excluding all cancers)	II Neoplasms, from cancer register (ICD-O-3)	MR_leadvarsCS	19	-0.217293	0.338691	0.521154	23.6707	0.166116	0.850039	-0.676082	0.648141	0.311505	FALSE
Phe	Phenylalanine	Amino acids	G6_FACOTH	Other facial nerve disorders	VI Diseases of the nervous system (G6_)	MR_sentinels	17	-0.216854	0.338141	0.521321	14.0331	0.596251	0.850039	-0.764995	0.520287	0.162136	FALSE
Val	Valine	Amino acids	L12_URTICA_ALLERG	Allergic urticaria	XII Diseases of the skin and subcutaneous tissue (L12_)	MR_specificNMR	31	-0.175971	0.274209	0.521041	24.1354	0.765864	0.850039	-0.0885527	0.4722	0.852549	FALSE
His	Histidine	Amino acids	CD2_INSITU_SKIN_EXALLC	Carcinoma in situ of skin (controls excluding all cancers)	II Neoplasms from hospital discharges (CD2_)	MR_sentinels	47	-0.157038	0.244698	0.521026	84.5245	0.000463307	0.850039	-0.105173	0.420698	0.803728	FALSE
Glucose	Glucose	Glycolysis related metabolites	RHEUMA_ARHTROPAT_REACTIVE	Reactive arthropathies, FINNGEN	Rheuma endpoints	MR_leadvarsCS	77	-0.131081	0.204325	0.521176	124.2	0.000405638	0.850039	-0.9029	0.471977	0.0595631	FALSE
Ile	Isoleucine	Amino acids	H7_OCUMUSCLE	Disorders of ocular muscles, binocular movement, accommodation and refraction	VII Diseases of the eye and adnexa (H7_)	MR_specificNMR_specificPhenome	11	-0.12583	0.196094	0.521079	23.5569	0.00886763	0.850039	-0.419805	0.294004	0.18709	FALSE
bOHbutyrate	3-Hydroxybutyrate	Ketone bodies	I9_NONISCHCARDMYOP	Non-ischemic cardiomyopathy	IX Diseases of the circulatory system (I9_)	MR_leadvarsCS	32	-0.0913776	0.14241	0.5211	61.3779	0.000925884	0.850039	-0.512699	0.294619	0.0920723	FALSE
Pyruvate	Pyruvate	Glycolysis related metabolites	F5_PSYTRANS	Acute and transient psychotic disorders	V Mental and behavioural disorders (F5_)	MR_leadvarsCS	62	-0.077786	0.121256	0.521197	60.2871	0.501728	0.850039	-0.101618	0.193951	0.602254	FALSE
Glucose	Glucose	Glycolysis related metabolites	O15_RETAINED_PLAC_MEMB_NO_HEAMORRH	Retained placenta and membranes, without haemorrhage	XV Pregnancy, childbirth and the puerperium (O15_)	MR_sentinels	65	-0.0715764	0.111601	0.52129	63.4123	0.497245	0.850039	-0.165506	0.208538	0.43038	FALSE
Gly	Glycine	Amino acids	AB1_OTHER_SUPERF_MYCOSIS	Other superficial mycoses	I Certain infectious and parasitic diseases (AB1_)	MR_sentinels	99	-0.065638	0.102319	0.521197	105.74	0.27884	0.850039	-0.0158591	0.113576	0.889239	FALSE
Gly	Glycine	Amino acids	F5_MIXEDDEV	Mixed specific developmental disorders	V Mental and behavioural disorders (F5_)	MR_sentinels	99	-0.0628409	0.0979672	0.521231	91.4577	0.666483	0.850039	-0.124322	0.108802	0.255999	FALSE
Tyr	Tyrosine	Amino acids	E4_FLUIDELECTRO	Other disorders of fluid, electrolyte and acid-base balance	IV Endocrine, nutritional and metabolic diseases (E4_)	MR_specificNMR_specificPhenome	19	-0.0491178	0.0765196	0.520939	11.68	0.863309	0.850039	-0.009756	0.0977335	0.921653	FALSE
LDL_C	LDL Cholesterol	Cholesterol	M13_HALLUXVALGUS	Hallux valgus (acquired)	XIII Diseases of the musculoskeletal system and connective tissue (M13_)	MR_sentinels	50	-0.0420666	0.065554	0.521062	99.8017	2.49595e-05	0.850039	-0.0764487	0.0874652	0.386445	FALSE
Gln	Glutamine	Amino acids	C3_BREAST_ERNEG_EXALLC	Malignant neoplasm of breast, HER-negative (controls excluding all cancers)	II Neoplasms, from cancer register (ICD-O-3)	MR_sentinels	120	0.0312153	0.0486744	0.521322	118.676	0.491124	0.850039	0.0948684	0.0683745	0.16791	FALSE
Gly	Glycine	Amino acids	GEST_DIABETES	Gestational diabetes (for exclusion)	Diabetes endpoints	MR_specificNMR	42	0.0458175	0.0714305	0.521244	47.445	0.226533	0.850039	0.0692623	0.0983956	0.485562	FALSE
Albumin	Albumin	Fluid balance	POLLENALLERG	Pollen allergy	Comorbidities of Asthma	MR_sentinels	98	0.0526209	0.0820212	0.521164	125.125	0.0288191	0.850039	0.199724	0.125712	0.115407	FALSE
Val	Valine	Amino acids	K11_PARODON_PERIAPIC_CHRONIC	Chronic periapical parodontitis	XI Diseases of the digestive system (K11_)	MR_sentinels	76	0.0592272	0.0923183	0.521162	90.6453	0.105351	0.850039	0.371163	0.150679	0.0160928	FALSE
GlycA	Glycoprotein Acetyls	Inflammation	N14_MENSIRREG	Irregular menses	XIV Diseases of the genitourinary system (N14_)	MR_specificNMR	38	0.0711101	0.110822	0.521095	31.4144	0.727938	0.850039	0.479576	0.374365	0.208371	FALSE
Creatinine	Creatinine	Fluid balance	I9_ANEURYSM	Cerebral aneurysm, nonruptured	IX Diseases of the circulatory system (I9_)	MR_specificNMR	178	0.0891935	0.139009	0.521108	217.445	0.0206953	0.850039	0.358181	0.34046	0.294219	FALSE
Pyruvate	Pyruvate	Glycolysis related metabolites	H8_CHRON_SUPOTITIS	Chronic suppurative otitis media	VIII Diseases of the ear and mastoid process (H8_)	MR_sentinels	48	0.0955003	0.148911	0.521311	44.6801	0.569153	0.850039	0.0563632	0.242625	0.817331	FALSE
Acetate	Acetate	Ketone bodies	KRA_PSY_ANYMENTAL_SUICID_PREG_NERV_EXMORE	Any mental disorder, or suicide (or attempt), or psychic disorders complicating pregnancy, partum or puerperium or nerve system disorders (more control exclusions)	Psychiatric endpoints from Katri R√§ikk√∂nen	MR_sentinels	16	0.104284	0.162481	0.520989	14.0048	0.525167	0.850039	0.0608187	0.37721	0.874213	FALSE
Gly	Glycine	Amino acids	C3_NSCLC_ADENO_EXALLC	Non-small cell lung cancer, adenocarcinoma (controls excluding all cancers)	II Neoplasms, from cancer register (ICD-O-3)	MR_specificNMR_specificPhenome	32	0.134887	0.210242	0.521145	17.9684	0.969965	0.850039	0.378739	0.278661	0.184233	FALSE
GlycA	Glycoprotein Acetyls	Inflammation	K11_PERITON	Diseases of peritoneum	XI Diseases of the digestive system (K11_)	MR_specificNMR_specificPhenome	26	0.204525	0.318637	0.520954	22.8604	0.585712	0.850039	0.500145	0.91278	0.588796	FALSE
Acetone	Acetone	Ketone bodies	KRA_PSY_TIC	Tic disorders	Psychiatric endpoints from Katri R√§ikk√∂nen	MR_sentinels	22	0.522243	0.814234	0.521268	31.4962	0.0657868	0.850039	0.630009	1.50473	0.679908	FALSE
His	Histidine	Amino acids	D3_VONVILLEBRAND	Von Willebrand disease	III Diseases of the blood and blood-forming organs and certain disorders involving the immune mechanism (D3_)	MR_specificNMR	15	0.657545	1.02477	0.521098	21.6413	0.0862907	0.850039	2.81736	1.87975	0.157812	FALSE
Pyruvate	Pyruvate	Glycolysis related metabolites	E4_PHOS_MET	Disorders of phosphorus metabolism and phosphatases	IV Endocrine, nutritional and metabolic diseases (E4_)	MR_specificNMR_specificPhenome	23	0.737639	1.14998	0.52124	19.074	0.640757	0.850039	0.585241	1.97898	0.770342	FALSE
Gly	Glycine	Amino acids	H8_EXT_INFNAS	Other infective otitis externa	VIII Diseases of the ear and mastoid process (H8_)	MR_specificNMR	42	-0.116481	0.181645	0.521357	33.5061	0.790817	0.850071	-0.00791852	0.247893	0.974676	FALSE
Ile	Isoleucine	Amino acids	M13_DORSOPATHY	Dorsopathies	XIII Diseases of the musculoskeletal system and connective tissue (M13_)	MR_leadvarsCS	39	0.0268714	0.0419054	0.521367	57.7136	0.0210994	0.850071	0.140168	0.0695078	0.0510412	FALSE
bOHbutyrate	3-Hydroxybutyrate	Ketone bodies	H7_APHAKIA	Aphakia	VII Diseases of the eye and adnexa (H7_)	MR_leadvarsCS	32	-0.395467	0.616789	0.521412	57.4258	0.00268105	0.850106	-0.548398	1.33278	0.683652	FALSE
Acetate	Acetate	Ketone bodies	C3_PANCREAS_ADENO_DUCTAL_EXALLC	Adenocarcinoma and ductal carcinoma of pancreas (controls excluding all cancers)	II Neoplasms, from cancer register (ICD-O-3)	MR_sentinels	16	0.381167	0.59449	0.521414	19.9819	0.172629	0.850106	0.279656	1.42662	0.847405	FALSE
Ile	Isoleucine	Amino acids	C3_TESTIS_EXALLC	Malignant neoplasm of testis (controls excluding all cancers)	II Neoplasms, from cancer register (ICD-O-3)	MR_specificNMR	11	-0.489533	0.763647	0.521493	6.49278	0.772303	0.850124	-1.19658	1.12657	0.315839	FALSE
LDL_C	LDL Cholesterol	Cholesterol	G6_DRUGMYOP	Drug-induced myopathy	VI Diseases of the nervous system (G6_)	MR_sentinels	50	-0.371743	0.580041	0.521594	46.1109	0.590972	0.850124	-1.67601	0.766182	0.0336097	FALSE
Leu	Leucine	Amino acids	L12_PSORI_VULG	Psoriasis vulgaris	XII Diseases of the skin and subcutaneous tissue (L12_)	MR_specificNMR	12	-0.197933	0.308844	0.521598	25.8054	0.00693676	0.850124	-0.114382	0.393003	0.776963	FALSE
Val	Valine	Amino acids	F5_ANXIETY	Other anxiety disorders	V Mental and behavioural disorders (F5_)	MR_specificNMR_specificPhenome	27	-0.0706529	0.110231	0.521553	15.3193	0.951212	0.850124	-0.135368	0.185274	0.471793	FALSE
Leu	Leucine	Amino acids	J10_CHRONSINUSITIS	Chronic sinusitis	X Diseases of the respiratory system (J10_)	MR_sentinels	42	-0.057126	0.08911	0.521475	60.3571	0.0260339	0.850124	-0.0783634	0.162542	0.632354	FALSE
Citrate	Citrate	Glycolysis related metabolites	G6_XTRAPYR	Extrapyramidal and movement disorders	VI Diseases of the nervous system (G6_)	MR_specificNMR_specificPhenome	33	-0.0423694	0.0661075	0.521577	28.3483	0.652033	0.850124	-0.0764054	0.0922887	0.414058	FALSE
Glucose	Glucose	Glycolysis related metabolites	I9_HEARTFAIL_ALLCAUSE	All-cause Heart Failure	IX Diseases of the circulatory system (I9_)	MR_sentinels	64	-0.0407489	0.063563	0.521472	121.935	1.22659e-05	0.850124	-0.142695	0.118804	0.234282	FALSE
Gln	Glutamine	Amino acids	MACULAR_PUCKER	Macular pucker	VII Diseases of the eye and adnexa (H7_)	MR_leadvarsCS	166	0.0432048	0.0674089	0.521564	206.389	0.0158706	0.850124	0.0979986	0.0974756	0.316202	FALSE
Ile	Isoleucine	Amino acids	J10_LOWCHRON	Chronic lower respiratory diseases	X Diseases of the respiratory system (J10_)	MR_specificNMR_specificPhenome	11	0.0476145	0.0742814	0.521522	11.5612	0.315497	0.850124	0.00698145	0.118712	0.954389	FALSE
ApoB	Apolipoprotein B	Apolipoproteins	N14_ENDOMETRIOSIS_UTERUS	Adenomyosis (Endometriosis of uterus)	XIV Diseases of the genitourinary system (N14_)	MR_leadvarsCS	59	0.0518722	0.080936	0.521585	68.2901	0.167221	0.850124	0.00177032	0.116331	0.987911	FALSE
Creatinine	Creatinine	Fluid balance	G6_PLANTAR	Lesion of plantar nerve	VI Diseases of the nervous system (G6_)	MR_specificNMR	179	0.101829	0.15887	0.521549	196.499	0.162693	0.850124	0.187092	0.3901	0.632105	FALSE
Acetoacetate	Acetoacetate	Ketone bodies	N14_RENFAILNAS	Unspecified kidney failure	XIV Diseases of the genitourinary system (N14_)	MR_leadvarsCS	19	0.230562	0.35976	0.521603	29.3528	0.0442338	0.850124	0.539608	0.694935	0.448132	FALSE
His	Histidine	Amino acids	I9_VARICVESOTH	Varicose veins of other sites	IX Diseases of the circulatory system (I9_)	MR_specificNMR	15	0.250561	0.390935	0.52157	17.419	0.234537	0.850124	0.981868	0.726511	0.19959	FALSE
Leu	Leucine	Amino acids	L12_VITILIGO	Vitiligo	XII Diseases of the skin and subcutaneous tissue (L12_)	MR_specificNMR	12	0.748312	1.1674	0.521517	17.3931	0.0967736	0.850124	0.927607	1.49778	0.549553	FALSE
Ile	Isoleucine	Amino acids	LUNG_TRANSPLANTATION	Lung transplantation	Interstitial lung disease endpoints	MR_sentinels	29	-0.540095	0.842846	0.521654	28.1922	0.454296	0.850184	-0.6569	1.69571	0.701505	FALSE
Pyruvate	Pyruvate	Glycolysis related metabolites	CD2_BENIGN_ENDOCRINE_PANCREAS	Benign neoplasm: Endocrine pancreas	II Neoplasms from hospital discharges (CD2_)	MR_specificNMR	31	-0.458769	0.71606	0.521727	22.6163	0.830699	0.850184	-0.157697	1.09139	0.886111	FALSE
bOHbutyrate	3-Hydroxybutyrate	Ketone bodies	AUTOIMMUNE_HYPERTHYROIDISM	Autoimmune hyperthyroidism	IV Endocrine, nutritional and metabolic diseases (E4_)	MR_sentinels	22	-0.172447	0.269202	0.521792	24.1093	0.28779	0.850184	-0.0884578	0.558163	0.875668	FALSE
GlycA	Glycoprotein Acetyls	Inflammation	L12_PSORI_VULG	Psoriasis vulgaris	XII Diseases of the skin and subcutaneous tissue (L12_)	MR_specificNMR	41	-0.122682	0.191515	0.52179	45.592	0.250781	0.850184	-0.158134	0.649037	0.808783	FALSE
LDL_C	LDL Cholesterol	Cholesterol	AB1_RUBELLA	Rubella [German measles]	I Certain infectious and parasitic diseases (AB1_)	MR_sentinels	50	-0.112211	0.175131	0.521701	55.9148	0.231243	0.850184	-0.127112	0.234259	0.589907	FALSE
Phe	Phenylalanine	Amino acids	H7_CONJUNCTIVITISACUNONATOPIC	Conjunctivitis (acute, non atopic)	VII Diseases of the eye and adnexa (H7_)	MR_leadvarsCS	20	0.0588875	0.0919233	0.521772	13.8584	0.791882	0.850184	0.287638	0.135033	0.0472121	FALSE
Acetate	Acetate	Ketone bodies	F5_SUBSNOALCO	Substance use, excluding alcohol	V Mental and behavioural disorders (F5_)	MR_sentinels	16	0.123255	0.192354	0.521671	13.7839	0.541975	0.850184	0.205085	0.445857	0.652593	FALSE
Ala	Alanine	Amino acids	M13_SCOLIOSIS	Scoliosis	XIII Diseases of the musculoskeletal system and connective tissue (M13_)	MR_specificNMR	42	0.145277	0.226771	0.52176	40.847	0.477348	0.850184	0.036579	0.492066	0.941112	FALSE
Val	Valine	Amino acids	CD2_HODGKIN_LYMPHOMA_EXALLC	Hodgkin lymphoma (controls excluding all cancers)	II Neoplasms from hospital discharges (CD2_)	MR_sentinels	76	0.158166	0.246891	0.521762	74.6214	0.490615	0.850184	0.256749	0.419356	0.542252	FALSE
His	Histidine	Amino acids	H7_RETINALBREAK	Retinal breaks without detachment	VII Diseases of the eye and adnexa (H7_)	MR_specificNMR_specificPhenome	14	0.186792	0.291568	0.521752	20.4994	0.0834385	0.850184	0.623589	0.570356	0.29571	FALSE
Tyr	Tyrosine	Amino acids	G6_DISSOTH	Other acute disseminated demyelination	VI Diseases of the nervous system (G6_)	MR_specificNMR_specificPhenome	19	0.293791	0.458507	0.52168	11.9501	0.849802	0.850184	0.627325	0.586139	0.29946	FALSE
Glucose	Glucose	Glycolysis related metabolites	H7_SEVVISIMPBINOC	Severe visual impairment, binocular	VII Diseases of the eye and adnexa (H7_)	MR_sentinels	65	0.392699	0.612939	0.521729	54.7289	0.789023	0.850184	2.37988	1.14638	0.0419816	FALSE
Gly	Glycine	Amino acids	H7_GLAUCNAS	Other and unspecified glaucoma	VII Diseases of the eye and adnexa (H7_)	MR_specificNMR_specificPhenome	32	-0.129014	0.20141	0.521811	30.3252	0.500551	0.850195	-0.267609	0.265672	0.321851	FALSE
Pyruvate	Pyruvate	Glycolysis related metabolites	H7_LAGOPHTALMOS	Lagophthalmos	VII Diseases of the eye and adnexa (H7_)	MR_specificNMR_specificPhenome	23	-0.466998	0.729081	0.521828	14.1194	0.897187	0.850203	-1.74718	1.25059	0.176977	FALSE
Pyruvate	Pyruvate	Glycolysis related metabolites	C3_CANCER_EXALLC	Malignant neoplasm (controls excluding all cancers)	II Neoplasms, from cancer register (ICD-O-3)	MR_specificNMR	31	-0.0236068	0.0368565	0.521845	24.3222	0.757256	0.850209	-0.0881123	0.0561256	0.127283	FALSE
Ala	Alanine	Amino acids	L12_CHLOASMA	Chloasma	XII Diseases of the skin and subcutaneous tissue (L12_)	MR_specificNMR_specificPhenome	35	0.813134	1.26957	0.521861	38.2612	0.28205	0.850215	7.55579	2.56134	0.00580577	FALSE
Glucose	Glucose	Glycolysis related metabolites	F5_PSYCHDEVOTH	Other and unspecified disorders of psychological development	V Mental and behavioural disorders (F5_)	MR_leadvarsCS	78	-0.306622	0.47876	0.52188	89.3417	0.158914	0.850225	-0.0217614	1.14782	0.984924	FALSE
bOHbutyrate	3-Hydroxybutyrate	Ketone bodies	I9_HEARTFAIL_EXMORE	Heart failure, strict (more control exclusions)	IX Diseases of the circulatory system (I9_)	MR_sentinels	23	-0.0781382	0.122015	0.521914	62.3941	9.81785e-06	0.850239	-0.122473	0.248484	0.627211	FALSE
His	Histidine	Amino acids	L12_PSORI_VULG	Psoriasis vulgaris	XII Diseases of the skin and subcutaneous tissue (L12_)	MR_specificNMR_specificPhenome	14	0.144476	0.225601	0.52191	15.9029	0.254414	0.850239	0.628857	0.427471	0.166993	FALSE
GlycA	Glycoprotein Acetyls	Inflammation	K11_EMBIMPACT_TEETH	Embedded and impacted teeth	XI Diseases of the digestive system (K11_)	MR_specificNMR_specificPhenome	26	-0.139613	0.218052	0.521994	33.5899	0.116969	0.850253	-0.405472	0.632849	0.527783	FALSE
Gln	Glutamine	Amino acids	M13_ARTHROSIS_POLY	Polyarthrosis	XIII Diseases of the musculoskeletal system and connective tissue (M13_)	MR_sentinels	125	-0.0391209	0.0610976	0.521977	181.602	0.000579196	0.850253	-0.0468894	0.0862663	0.58774	FALSE
LDL_C	LDL Cholesterol	Cholesterol	K11_ABSCANAL	Abscess of anal and rectal regions	XI Diseases of the digestive system (K11_)	MR_leadvarsCS	65	0.0619465	0.0967452	0.521974	80.8858	0.0754824	0.850253	0.144206	0.128841	0.26728	FALSE
Gly	Glycine	Amino acids	E4_HYPOCOMA	Nondiabetic hypoglycaemic coma	IV Endocrine, nutritional and metabolic diseases (E4_)	MR_sentinels	99	0.149693	0.233797	0.521998	113.273	0.13875	0.850253	0.11728	0.260893	0.654051	FALSE
ApoB	Apolipoprotein B	Apolipoproteins	M13_MICROPOLYANG	Microscopic polyangiitis	XIII Diseases of the musculoskeletal system and connective tissue (M13_)	MR_leadvarsCS	67	0.252229	0.393907	0.521961	60.8298	0.656847	0.850253	0.391053	0.557714	0.485698	FALSE
Citrate	Citrate	Glycolysis related metabolites	SYSTSCLE_STRICT	Systemic sclerosis,strict definition	Rheuma endpoints	MR_sentinels	86	0.286086	0.446799	0.521976	95.6587	0.201504	0.850253	0.378249	0.881227	0.668855	FALSE
Glucose	Glucose	Glycolysis related metabolites	H8_OTOSCLE	Otosclerosis	VIII Diseases of the ear and mastoid process (H8_)	MR_specificNMR	32	0.267904	0.418447	0.522021	60.9595	0.00103888	0.850269	0.907339	1.22305	0.463937	FALSE
Leu	Leucine	Amino acids	L12_LOCALSCLERODERMA	Localized scleroderma [morphea]	XII Diseases of the skin and subcutaneous tissue (L12_)	MR_specificNMR	12	-0.613617	0.958622	0.522105	15.7463	0.150814	0.850272	-1.5093	1.12771	0.210406	FALSE
Leu	Leucine	Amino acids	N14_PROSTAOTH	Other disorders of prostate	XIV Diseases of the genitourinary system (N14_)	MR_sentinels	39	-0.194643	0.30404	0.522051	36.5215	0.537853	0.850272	-0.234552	0.54485	0.669337	FALSE
Ile	Isoleucine	Amino acids	H8_EXT_NAS	Otitis externa, unspecified	VIII Diseases of the ear and mastoid process (H8_)	MR_specificNMR_specificPhenome	11	-0.181947	0.284245	0.522102	8.32549	0.597076	0.850272	-0.349782	0.434657	0.441713	FALSE
bOHbutyrate	3-Hydroxybutyrate	Ketone bodies	N14_RENFAIL	Renal failure	XIV Diseases of the genitourinary system (N14_)	MR_sentinels	23	-0.0917261	0.143301	0.522112	54.4734	0.000141043	0.850272	-0.294715	0.28733	0.316703	FALSE
Phe	Phenylalanine	Amino acids	O15_PREG_ECTOP	Ectopic pregnancy	XV Pregnancy, childbirth and the puerperium (O15_)	MR_leadvarsCS	20	-0.0762964	0.119175	0.522041	10.3234	0.944512	0.850272	-0.152792	0.175097	0.394364	FALSE
Creatinine	Creatinine	Fluid balance	N14_PROSTHYPERPLA	Hyperplasia of prostate	XIV Diseases of the genitourinary system (N14_)	MR_specificNMR_specificPhenome	123	-0.0364787	0.0569835	0.522067	126.251	0.377674	0.850272	-0.154855	0.149469	0.302252	FALSE
Ile	Isoleucine	Amino acids	H7_RETINANAS	Other specified and unspecified retinal disorders	VII Diseases of the eye and adnexa (H7_)	MR_specificNMR_specificPhenome	11	0.446043	0.69679	0.522082	16.2486	0.0927347	0.850272	0.290092	1.12516	0.802342	FALSE
Ala	Alanine	Amino acids	ASTHMA_ALLERG	Asthma and allergy	Asthma and related endpoints	MR_sentinels	113	-0.0546013	0.0853105	0.522153	146.369	0.0161871	0.850318	-0.103773	0.168394	0.538992	FALSE
Val	Valine	Amino acids	N14_FEMALEGENNONINF	Noninflammatory disorders of female genital tract	XIV Diseases of the genitourinary system (N14_)	MR_leadvarsCS	103	0.0227635	0.0355685	0.522179	127.547	0.0442135	0.85032	0.0580819	0.0689585	0.401626	FALSE
Gly	Glycine	Amino acids	I9_HYPTENSRD	Hypertensive Renal Disease	IX Diseases of the circulatory system (I9_)	MR_specificNMR	42	0.173121	0.270502	0.522172	52.91	0.100631	0.85032	0.420167	0.370301	0.263271	FALSE
Citrate	Citrate	Glycolysis related metabolites	N14_OTHFEMPELINF	Other female pelvic inflammatory diseases	XIV Diseases of the genitourinary system (N14_)	MR_specificNMR	38	-0.062426	0.0975459	0.522195	31.0759	0.742351	0.850321	-0.00223329	0.132571	0.986653	FALSE
Lactate	Lactate	Glycolysis related metabolites	J10_TONSILLITIS	Other and unspecified tonsillitis	X Diseases of the respiratory system (J10_)	MR_leadvarsCS	42	0.0835514	0.130571	0.522243	90.8029	1.24456e-05	0.850321	0.398496	0.317916	0.217315	FALSE
Gly	Glycine	Amino acids	O15_COMPLIC_ABORT_ECTOP_MOLAR	Complications following abortion and ectopic and molar pregnancy	XV Pregnancy, childbirth and the puerperium (O15_)	MR_specificNMR	40	0.154194	0.240966	0.522237	29.4959	0.864623	0.850321	0.35573	0.328638	0.28588	FALSE
Phe	Phenylalanine	Amino acids	E4_GOITRENAS	Other and/or unspecified nontoxic goitre	IV Endocrine, nutritional and metabolic diseases (E4_)	MR_sentinels	17	0.162475	0.253896	0.52222	27.0758	0.0406486	0.850321	0.690083	0.361199	0.0753708	FALSE
Acetone	Acetone	Ketone bodies	Q17_CONGEN_MALFO_URINARY_SYSTEM	Congenital malformations of the urinary system	XVII Congenital malformations, deformations and chromosomal abnormalities (Q17)	MR_sentinels	22	0.250469	0.391419	0.522238	32.9889	0.0463405	0.850321	0.276398	0.725277	0.707153	FALSE
Gln	Glutamine	Amino acids	C3_COLON_ADENO_EXALLC	Colon adenocarcinoma (controls excluding all cancers)	II Neoplasms, from cancer register (ICD-O-3)	MR_sentinels	124	0.0514679	0.0804414	0.522291	174.074	0.00168413	0.850378	0.169051	0.112746	0.136355	FALSE
Ile	Isoleucine	Amino acids	H7_LACRINAS	Other and unspecified disorders of lacrimal system	VII Diseases of the eye and adnexa (H7_)	MR_sentinels	29	-1.0544	1.64843	0.522405	30.1676	0.355253	0.850481	-0.0575792	3.31812	0.986283	FALSE
His	Histidine	Amino acids	Q17_RVOTO	Right ventricular outflow tract obstruction	XVII Congenital malformations, deformations and chromosomal abnormalities (Q17)	MR_sentinels	47	-0.391866	0.612599	0.522382	60.6771	0.0721151	0.850481	-0.357102	1.06644	0.73929	FALSE
Gly	Glycine	Amino acids	Q17_CLEFT_PALATE	Cleft palate	XVII Congenital malformations, deformations and chromosomal abnormalities (Q17)	MR_sentinels	99	-0.097412	0.152286	0.522391	129.818	0.0173719	0.850481	-0.0623972	0.16977	0.714017	FALSE
Gln	Glutamine	Amino acids	AB1_MYCOSES	Mycoses	I Certain infectious and parasitic diseases (AB1_)	MR_leadvarsCS	166	0.0291217	0.045528	0.522404	208.428	0.0124116	0.850481	0.0336059	0.0659372	0.610971	FALSE
Glucose	Glucose	Glycolysis related metabolites	E4_MINERAL_METNAS	Disorder of mineral metabolism, other/unspecified	IV Endocrine, nutritional and metabolic diseases (E4_)	MR_specificNMR_specificPhenome	18	1.58307	2.47517	0.522446	11.0392	0.85452	0.850527	3.8552	5.91269	0.523644	FALSE
Citrate	Citrate	Glycolysis related metabolites	F5_SCHIZPER	Schizoid personality disorder	V Mental and behavioural disorders (F5_)	MR_specificNMR	40	-0.225189	0.352117	0.52248	48.67	0.137914	0.85056	-0.426631	0.483658	0.383273	FALSE
Phe	Phenylalanine	Amino acids	L12_ROSACEANAS	Other and unspecified rosacea	XII Diseases of the skin and subcutaneous tissue (L12_)	MR_sentinels	17	-0.173674	0.271581	0.522502	31.391	0.0119895	0.85056	-0.0650242	0.430117	0.88185	FALSE
Ala	Alanine	Amino acids	K11_TOXLIV	Toxic liver disease	XI Diseases of the digestive system (K11_)	MR_leadvarsCS	165	0.151782	0.237348	0.522504	151.462	0.749759	0.85056	0.130822	0.449708	0.771493	FALSE
Gln	Glutamine	Amino acids	N14_CHRONKIDNEYDIS	Chronic kidney disease	XIV Diseases of the genitourinary system (N14_)	MR_specificNMR	56	0.0817678	0.127877	0.522548	64.7307	0.173393	0.85061	0.846674	0.332002	0.0136355	FALSE
Gln	Glutamine	Amino acids	RHEU_ARTHRITIS_OTH	Other arthritis (FG)	Rheuma endpoints	MR_leadvarsCS	166	-0.0240233	0.0375719	0.522567	183.634	0.152472	0.85062	-0.0740505	0.0541394	0.173254	FALSE
Citrate	Citrate	Glycolysis related metabolites	G6_PERIPHOTH	Other disorders of peripheral nervous system	VI Diseases of the nervous system (G6_)	MR_sentinels	86	-0.316395	0.494904	0.522624	75.4685	0.760728	0.850672	-1.23887	0.970136	0.20512	FALSE
Acetoacetate	Acetoacetate	Ketone bodies	N14_ENDOMETRIOSIS_OVARY	Endometriosis of ovary	XIV Diseases of the genitourinary system (N14_)	MR_leadvarsCS	16	-0.133028	0.208078	0.522616	11.6269	0.70702	0.850672	-0.470556	0.391059	0.248819	FALSE
Acetoacetate	Acetoacetate	Ketone bodies	L12_XEROSCUT	Xerosis cutis	XII Diseases of the skin and subcutaneous tissue (L12_)	MR_leadvarsCS	19	-0.587294	0.918742	0.522669	25.4868	0.112084	0.850691	-0.939185	1.79377	0.607328	FALSE
Leu	Leucine	Amino acids	N14_IGA_NEPHROPATHY	IgA nephropathy (IgA glomerulonephritis)	XIV Diseases of the genitourinary system (N14_)	MR_specificNMR_specificPhenome	11	-0.40527	0.633998	0.522673	8.70613	0.560202	0.850691	-0.535934	0.764761	0.501152	FALSE
Ile	Isoleucine	Amino acids	K11_ANOMALI_DENTAL_ARCH_RELATIONS1	Anomalies of dental arch relationship, including avohilmo	XI Diseases of the digestive system (K11_)	MR_specificNMR	12	0.119375	0.186741	0.522657	7.91097	0.721256	0.850691	0.010682	0.279916	0.97031	FALSE
Ile	Isoleucine	Amino acids	H8_EXT_CELLUL	Cellulitis of external ear	VIII Diseases of the ear and mastoid process (H8_)	MR_leadvarsCS	39	-0.354135	0.554077	0.522729	41.9691	0.302836	0.850699	-0.20674	0.969571	0.83232	FALSE
Val	Valine	Amino acids	C3_CORPUS_UTERI_EXALLC	Malignant neoplasm of corpus uteri (controls excluding all cancers)	II Neoplasms, from cancer register (ICD-O-3)	MR_specificNMR	30	-0.189833	0.296995	0.522706	21.5363	0.838874	0.850699	-0.489979	0.51361	0.348253	FALSE
Creatinine	Creatinine	Fluid balance	C3_BREAST_ERNEG_EXALLC	Malignant neoplasm of breast, HER-negative (controls excluding all cancers)	II Neoplasms, from cancer register (ICD-O-3)	MR_leadvarsCS	243	0.0436116	0.0682287	0.522695	283.415	0.0347932	0.850699	0.0155032	0.157487	0.921664	FALSE
Tyr	Tyrosine	Amino acids	F5_INSOMNIA	Insomnia	V Mental and behavioural disorders (F5_)	MR_leadvarsCS	95	0.0463519	0.0725197	0.522717	82.0765	0.805156	0.850699	0.00333193	0.113964	0.976739	FALSE
Gln	Glutamine	Amino acids	E4_HYPERLIPNAS	Hyperlipidaemia, other/unspecified	IV Endocrine, nutritional and metabolic diseases (E4_)	MR_specificNMR	56	0.081097	0.126905	0.5228	84.6755	0.00622607	0.85079	0.360228	0.347482	0.304504	FALSE
Glucose	Glucose	Glycolysis related metabolites	L12_HAIRLOSSSCAR	Cicatricial alopecia [scarring hair loss]	XII Diseases of the skin and subcutaneous tissue (L12_)	MR_specificNMR_specificPhenome	18	0.878684	1.37505	0.52281	16.4522	0.492035	0.85079	4.38147	3.30246	0.203223	FALSE
Leu	Leucine	Amino acids	CD2_BENIGN_VULVA	Benign neoplasm: Vagina	II Neoplasms from hospital discharges (CD2_)	MR_specificNMR_specificPhenome	11	-0.548175	0.857952	0.522866	7.37263	0.68986	0.85086	-1.53968	1.03524	0.171114	FALSE
Ala	Alanine	Amino acids	H7_RETINAHAEMORR	Retinal haemorrhage	VII Diseases of the eye and adnexa (H7_)	MR_leadvarsCS	165	-0.126231	0.197608	0.522954	174.127	0.279383	0.85088	-0.0707277	0.37365	0.850102	FALSE
Tyr	Tyrosine	Amino acids	L12_OTHACUSKINSUNNAS	Other and unspecified acute skin changes due to ultraviolet radiation	XII Diseases of the skin and subcutaneous tissue (L12_)	MR_sentinels	78	-0.125803	0.19693	0.522939	57.0382	0.95713	0.85088	-0.218494	0.305277	0.476355	FALSE
Val	Valine	Amino acids	CD2_BENIGN_LIPOMATOUS	Benign lipomatous neoplasm	II Neoplasms from hospital discharges (CD2_)	MR_leadvarsCS	105	0.0511016	0.0799896	0.522918	123.117	0.0972107	0.85088	0.129361	0.155245	0.40662	FALSE
Leu	Leucine	Amino acids	KRA_PSY_SCHIZODEL_EXMORE	Schizophrenia or delusion (more control exclusions)	Psychiatric endpoints from Katri R√§ikk√∂nen	MR_leadvarsCS	56	0.0798795	0.125037	0.522922	89.3468	0.00233674	0.85088	0.154338	0.201782	0.447677	FALSE
Gln	Glutamine	Amino acids	CD2_MYELOID_LEUKAEMIA_EXALLC	Myeloid leukaemia (controls excluding all cancers)	II Neoplasms from hospital discharges (CD2_)	MR_sentinels	125	0.104663	0.16383	0.522921	152.401	0.0424224	0.85088	0.0364899	0.231529	0.875027	FALSE
Leu	Leucine	Amino acids	G6_MENINGVIR	Viral meningitis	VI Diseases of the nervous system (G6_)	MR_specificNMR_specificPhenome	11	1.09662	1.71668	0.52295	13.833	0.180746	0.85088	3.02924	1.8896	0.143373	FALSE
Lactate	Lactate	Glycolysis related metabolites	J10_EPIGLOTTITIS	Acute epiglottitis	X Diseases of the respiratory system (J10_)	MR_leadvarsCS	42	-0.331028	0.518279	0.523014	46.0894	0.269837	0.850937	-1.55028	1.26217	0.226525	FALSE
Citrate	Citrate	Glycolysis related metabolites	AB1_RESP_TUBERCU_CONF	Respiratory tuberculosis, bacteriologically and histologically confirmed	I Certain infectious and parasitic diseases (AB1_)	MR_sentinels	86	-0.171078	0.267908	0.523104	75.5373	0.758953	0.850937	-0.410703	0.523918	0.4353	FALSE
Lactate	Lactate	Glycolysis related metabolites	G6_EPLEPSY	Epilepsy	VI Diseases of the nervous system (G6_)	MR_specificNMR	13	-0.160597	0.251493	0.5231	12.8883	0.377212	0.850937	-0.0583241	0.780914	0.941805	FALSE
Glucose	Glucose	Glycolysis related metabolites	M13_PLANTARFASC	Plantar fascial fibromatosis	XIII Diseases of the musculoskeletal system and connective tissue (M13_)	MR_sentinels	65	-0.0872602	0.136645	0.52309	75.8906	0.146798	0.850937	-0.0117643	0.257055	0.963642	FALSE
His	Histidine	Amino acids	M13_EARLY_LUMBAR_PROLAPSE	Early lumbar disc prolapse, operated	XIII Diseases of the musculoskeletal system and connective tissue (M13_)	MR_sentinels	47	-0.06033	0.0944711	0.523078	58.4049	0.103723	0.850937	-0.0197363	0.163603	0.904517	FALSE
Citrate	Citrate	Glycolysis related metabolites	CHRONOTH	Other Crohn's disease	Gastrointestinal endpoints	MR_specificNMR_specificPhenome	33	0.097241	0.152272	0.523084	23.505	0.861772	0.850937	0.274643	0.212429	0.205609	FALSE
Tyr	Tyrosine	Amino acids	MACULA_NAS	Degenerative macular diseases	VII Diseases of the eye and adnexa (H7_)	MR_specificNMR_specificPhenome	19	0.11732	0.183729	0.523116	37.0499	0.00516266	0.850937	0.0320531	0.239485	0.895099	FALSE
GlycA	Glycoprotein Acetyls	Inflammation	H7_LAGOPHTALMOS	Lagophthalmos	VII Diseases of the eye and adnexa (H7_)	MR_sentinels	138	0.165692	0.259453	0.523071	152.114	0.178408	0.850937	0.570219	0.387375	0.143329	FALSE
Citrate	Citrate	Glycolysis related metabolites	O15_PREG_VENOUS_HAEMORRH	Venous complications and haemorrhoids in pregnancy	XV Pregnancy, childbirth and the puerperium (O15_)	MR_specificNMR_specificPhenome	32	0.198571	0.310906	0.523029	27.847	0.629051	0.850937	0.776655	0.433134	0.0830444	FALSE
Ile	Isoleucine	Amino acids	D3_COAGDEF	Chronic Coagulation defects	III Diseases of the blood and blood-forming organs and certain disorders involving the immune mechanism (D3_)	MR_specificNMR_specificPhenome	11	0.427886	0.670006	0.523064	11.3445	0.331316	0.850937	1.44428	0.983865	0.176172	FALSE
Leu	Leucine	Amino acids	J10_ASBESTPNEUMOC	Pneumoconiosis due to asbestos and other mineral fibres	X Diseases of the respiratory system (J10_)	MR_specificNMR_specificPhenome	11	-0.405075	0.634396	0.523135	1.39266	0.999233	0.850947	-0.364465	0.763198	0.644355	FALSE
Leu	Leucine	Amino acids	Q17_CLEFT_LIP_OR_LIP_AND_PALATE	Cleft lip and cleft lip and palate	XVII Congenital malformations, deformations and chromosomal abnormalities (Q17)	MR_specificNMR_specificPhenome	11	-0.840946	1.31809	0.523472	14.5279	0.150247	0.850949	-0.0956684	1.61968	0.95419	FALSE
GlycA	Glycoprotein Acetyls	Inflammation	L12_FOLLICULITDECALV	Folliculitis decalvans	XII Diseases of the skin and subcutaneous tissue (L12_)	MR_sentinels	138	-0.370571	0.580841	0.523481	121.224	0.829363	0.850949	-0.725333	0.871656	0.406793	FALSE
Gly	Glycine	Amino acids	G6_MYOTDIS	Myotonic disorders	VI Diseases of the nervous system (G6_)	MR_specificNMR	42	-0.364863	0.57176	0.523382	46.5282	0.255289	0.850949	-0.0962049	0.793551	0.904113	FALSE
Lactate	Lactate	Glycolysis related metabolites	Q17_CONGEN_MALFO_GENITAL_ORGANS	Congenital malformations of genital organs	XVII Congenital malformations, deformations and chromosomal abnormalities (Q17)	MR_specificNMR	13	-0.301664	0.472644	0.523312	11.8749	0.455776	0.850949	-1.59744	1.39575	0.276708	FALSE
GlycA	Glycoprotein Acetyls	Inflammation	JUVEN_ARTHR	Juvenile arthritis (FINNGEN)	Rheuma endpoints	MR_specificNMR	41	-0.228377	0.357722	0.523201	40.1222	0.464836	0.850949	-1.73768	1.195	0.153914	FALSE
Glucose	Glucose	Glycolysis related metabolites	H7_GLAUCOMA_NTG	Normotensive glaucoma	VII Diseases of the eye and adnexa (H7_)	MR_specificNMR	32	-0.19369	0.30353	0.523393	27.8662	0.628064	0.850949	-0.563556	0.875057	0.524454	FALSE
His	Histidine	Amino acids	N14_ENDOMETRIOSIS_ASRM_STAGE3_4	Endometriosis ASRM stages 3,4	XIV Diseases of the genitourinary system (N14_)	MR_specificNMR	14	-0.131765	0.20647	0.523358	16.9861	0.199942	0.850949	-0.11457	0.402184	0.780602	FALSE
Glucose	Glucose	Glycolysis related metabolites	I9_NONRHEVALV	Non-rheumatic valve diseases	IX Diseases of the circulatory system (I9_)	MR_specificNMR_specificPhenome	17	-0.117809	0.184529	0.523195	25.3117	0.0645151	0.850949	-0.75065	0.410158	0.0871699	FALSE
Pyruvate	Pyruvate	Glycolysis related metabolites	AB1_DERMATOPHYTOSIS	Dermatophytosis	I Certain infectious and parasitic diseases (AB1_)	MR_specificNMR	31	-0.103681	0.16252	0.523499	39.9822	0.105209	0.850949	-0.493111	0.232843	0.0428869	FALSE
His	Histidine	Amino acids	E4_OBESITYNAS	Obesity, other/unspecified	IV Endocrine, nutritional and metabolic diseases (E4_)	MR_sentinels	47	-0.0594232	0.0930754	0.523187	72.8475	0.0070604	0.850949	-0.226105	0.158042	0.159434	FALSE
Val	Valine	Amino acids	M13_CERVICDISC	Cervical disc disorders	XIII Diseases of the musculoskeletal system and connective tissue (M13_)	MR_leadvarsCS	103	-0.0492659	0.0772273	0.523517	150.747	0.00122764	0.850949	-0.0587186	0.149932	0.696153	FALSE
Albumin	Albumin	Fluid balance	K11_OTHFUNC	Other functional intestinal disorders	XI Diseases of the digestive system (K11_)	MR_sentinels	98	0.0293678	0.0460345	0.523505	99.5677	0.40884	0.850949	0.0517169	0.0715036	0.471268	FALSE
ApoB	Apolipoprotein B	Apolipoproteins	L12_URTICA_NAS	Other and unspecified urticaria	XII Diseases of the skin and subcutaneous tissue (L12_)	MR_leadvarsCS	67	0.0388513	0.0608874	0.523418	71.9572	0.287288	0.850949	0.0147911	0.0868163	0.865246	FALSE
Albumin	Albumin	Fluid balance	Q17_VACTREL	Vertebral, anorectal, cardiavascular, thracheoesophagial, renal and limb anomaly	XVII Congenital malformations, deformations and chromosomal abnormalities (Q17)	MR_sentinels	98	0.0532376	0.083386	0.523182	105.232	0.266758	0.850949	0.0160004	0.129266	0.901749	FALSE
Glucose	Glucose	Glycolysis related metabolites	C3_BREAST_ERNEG_EXALLC	Malignant neoplasm of breast, HER-negative (controls excluding all cancers)	II Neoplasms, from cancer register (ICD-O-3)	MR_sentinels	64	0.0586958	0.0919589	0.523289	74.8721	0.145431	0.850949	0.257617	0.170654	0.136229	FALSE
Val	Valine	Amino acids	C3_BREAST_ERNEG_EXALLC	Malignant neoplasm of breast, HER-negative (controls excluding all cancers)	II Neoplasms, from cancer register (ICD-O-3)	MR_leadvarsCS	98	0.0626062	0.0980928	0.523321	115.663	0.0951567	0.850949	0.177463	0.189211	0.350645	FALSE
Pyruvate	Pyruvate	Glycolysis related metabolites	M13_MENISCUSDERANGEMENTS	Meniscus derangement	XIII Diseases of the musculoskeletal system and connective tissue (M13_)	MR_specificNMR_specificPhenome	23	0.0651012	0.101966	0.523173	31.0932	0.0942232	0.850949	0.0760918	0.179071	0.675213	FALSE
Ala	Alanine	Amino acids	F5_DELUSIO	Persistent delusional disorders	V Mental and behavioural disorders (F5_)	MR_leadvarsCS	165	0.0703788	0.110243	0.523216	170.099	0.355927	0.850949	0.326035	0.208618	0.120032	FALSE
Tyr	Tyrosine	Amino acids	M13_TRIGGERFINGER	Trigger finger	XIII Diseases of the musculoskeletal system and connective tissue (M13_)	MR_specificNMR	22	0.0711758	0.111561	0.523473	18.5973	0.610956	0.850949	0.139297	0.142087	0.338618	FALSE
Tyr	Tyrosine	Amino acids	N14_URETHRALSTRICT	Urethral stricture	XIV Diseases of the genitourinary system (N14_)	MR_leadvarsCS	96	0.080006	0.125379	0.523401	86.4773	0.722089	0.850949	0.178446	0.196736	0.36671	FALSE
Citrate	Citrate	Glycolysis related metabolites	CD2_FOLLICULAR_LYMPHOMA_EXALLC	Follicular lymphoma (controls excluding all cancers)	II Neoplasms from hospital discharges (CD2_)	MR_leadvarsCS	108	0.0941073	0.147515	0.523505	96.3956	0.759396	0.850949	0.00127776	0.231424	0.995605	FALSE
Leu	Leucine	Amino acids	M13_RHEUMA	Rheumatoid arthritis	XIII Diseases of the musculoskeletal system and connective tissue (M13_)	MR_specificNMR_specificPhenome	11	0.100839	0.15801	0.523356	11.4521	0.323394	0.850949	0.198108	0.192331	0.329879	FALSE
Gly	Glycine	Amino acids	H8_MENIERE	M√©ni√®re disease	VIII Diseases of the ear and mastoid process (H8_)	MR_specificNMR	42	0.104506	0.16372	0.523263	56.395	0.0552371	0.850949	0.456348	0.207901	0.0340263	FALSE
LDL_C	LDL Cholesterol	Cholesterol	G6_MERALGIA	Meralgia paraesthetica	VI Diseases of the nervous system (G6_)	MR_sentinels	50	0.108456	0.169951	0.523369	38.1403	0.869009	0.850949	0.109787	0.225061	0.627907	FALSE
Gly	Glycine	Amino acids	H7_OPTNERVE	Disorders of optic nerve and visual pathways	VII Diseases of the eye and adnexa (H7_)	MR_specificNMR_specificPhenome	32	0.124555	0.19518	0.523374	44.9091	0.0507862	0.850949	0.204458	0.26017	0.43811	FALSE
His	Histidine	Amino acids	M13_DISSYNOTENDNAS	Other specified/unspecified disorders of synovium and tendon +Other specified/unspecified bursopathies	XIII Diseases of the musculoskeletal system and connective tissue (M13_)	MR_sentinels	47	0.132738	0.208036	0.523438	39.0908	0.754728	0.850949	0.208038	0.356733	0.562686	FALSE
His	Histidine	Amino acids	M13_TORTICOLLIS	Torticollis	XIII Diseases of the musculoskeletal system and connective tissue (M13_)	MR_sentinels	47	0.231263	0.362487	0.52348	48.3595	0.377825	0.850949	0.945729	0.612919	0.129836	FALSE
Ile	Isoleucine	Amino acids	E4_GOITREDIFF	Nontoxic diffuse goitre	IV Endocrine, nutritional and metabolic diseases (E4_)	MR_sentinels	29	0.249763	0.391416	0.523407	23.7724	0.693491	0.850949	0.0108482	0.77579	0.988946	FALSE
Acetate	Acetate	Ketone bodies	J10_EMPHYSEMA	Emphysema	X Diseases of the respiratory system (J10_)	MR_sentinels	16	0.26517	0.415637	0.523483	22.2869	0.100499	0.850949	1.93692	0.862625	0.0414132	FALSE
Gly	Glycine	Amino acids	CD2_PRIMARY_LYMPHOID_HEMATOPOIETIC_NAS_EXALLC	Other and unspecified malignant neoplasms of lymphoid, haematopoietic and related tissue (controls excluding all cancers)	II Neoplasms from hospital discharges (CD2_)	MR_specificNMR_specificPhenome	32	0.370754	0.580942	0.523347	33.0763	0.36604	0.850949	0.369847	0.781031	0.639259	FALSE
Albumin	Albumin	Fluid balance	J10_PYOTHORAX	Pyothorax	X Diseases of the respiratory system (J10_)	MR_sentinels	98	-0.11327	0.177573	0.523555	103.289	0.312153	0.850991	-0.141551	0.275799	0.608963	FALSE
Val	Valine	Amino acids	K11_PSC_COLITIS_STRICT	Colitis, primary sclerosing, strict definition	XI Diseases of the digestive system (K11_)	MR_leadvarsCS	105	-0.280951	0.440536	0.523638	119.238	0.145782	0.851085	-0.282081	0.854399	0.741956	FALSE
LDL_C	LDL Cholesterol	Cholesterol	L12_LICHSIMPANDPRURIGO	Lichen simplex chronicus and prurigo	XII Diseases of the skin and subcutaneous tissue (L12_)	MR_leadvarsCS	65	-0.0752846	0.118048	0.523639	78.6062	0.103469	0.851085	-0.0585623	0.158631	0.713236	FALSE
Ala	Alanine	Amino acids	G6_ALS	Motor neuron disease	VI Diseases of the nervous system (G6_)	MR_specificNMR	41	0.339948	0.533082	0.523667	33.7861	0.74497	0.851112	1.39267	1.14644	0.231753	FALSE
Leu	Leucine	Amino acids	FTD	Frontotemporal dementia	Neurological endpoints	MR_specificNMR	12	-0.889019	1.3944	0.523757	3.65221	0.97901	0.851116	-0.105462	1.70097	0.951784	FALSE
Ala	Alanine	Amino acids	F5_MOOD	Mood [affective] disorders	V Mental and behavioural disorders (F5_)	MR_sentinels	115	0.019185	0.0300897	0.523738	156.734	0.00492544	0.851116	0.0542057	0.059103	0.361023	FALSE
Phe	Phenylalanine	Amino acids	E4_PARATHYRO	Disorders of parathyroid gland	IV Endocrine, nutritional and metabolic diseases (E4_)	MR_sentinels	17	0.0762847	0.119639	0.523717	14.5289	0.559374	0.851116	0.235088	0.183916	0.220591	FALSE
Creatinine	Creatinine	Fluid balance	D3_ITP	Idiopathic thrombocytopenic purpura	III Diseases of the blood and blood-forming organs and certain disorders involving the immune mechanism (D3_)	MR_specificNMR	179	0.150144	0.235504	0.523771	205.775	0.0754028	0.851116	0.445271	0.578393	0.442419	FALSE
Glucose	Glucose	Glycolysis related metabolites	K11_UC_STRICT2	Ulcerative colitis (strict definition, require KELA, min 2 HDR)	XI Diseases of the digestive system (K11_)	MR_specificNMR_specificPhenome	18	0.166862	0.261703	0.523734	11.8023	0.811955	0.851116	0.57065	0.628485	0.377364	FALSE
Glucose	Glucose	Glycolysis related metabolites	N14_BARTHOOTHNAS	Other and unspecified disease of Bartholin gland	XIV Diseases of the genitourinary system (N14_)	MR_leadvarsCS	78	0.180728	0.283441	0.52372	86.8571	0.207266	0.851116	1.0394	0.664061	0.121686	FALSE
Ala	Alanine	Amino acids	K11_FEMHER	Femoral hernia	XI Diseases of the digestive system (K11_)	MR_specificNMR_specificPhenome	35	0.254879	0.399778	0.523767	43.7841	0.121438	0.851116	0.489662	0.87	0.577354	FALSE
His	Histidine	Amino acids	N14_ISOLPROTEINURIA	Isolated proteinuria with specified morphological lesion	XIV Diseases of the genitourinary system (N14_)	MR_specificNMR	15	0.577924	0.906471	0.523764	13.5075	0.487008	0.851116	2.61432	1.71084	0.15045	FALSE
GlycA	Glycoprotein Acetyls	Inflammation	M13_SPONDYLOLISTHESIS	Spondylolisthesis/Spondylolysis	XIII Diseases of the musculoskeletal system and connective tissue (M13_)	MR_specificNMR_specificPhenome	26	-0.147027	0.230628	0.523795	20.1973	0.736402	0.851118	-0.533298	0.656522	0.424599	FALSE
Albumin	Albumin	Fluid balance	I9_STR_EMBOLIC	Embolic stroke	IX Diseases of the circulatory system (I9_)	MR_sentinels	98	-0.110953	0.174046	0.523804	120.518	0.0530969	0.851118	-0.0614122	0.272458	0.822147	FALSE
Tyr	Tyrosine	Amino acids	CD2_BENIGN_ADRENAL	Benign neoplasm: Adrenal gland	II Neoplasms from hospital discharges (CD2_)	MR_specificNMR	23	0.108701	0.170516	0.523811	9.45418	0.990615	0.851118	0.130605	0.215579	0.55112	FALSE
Gly	Glycine	Amino acids	GOUT_STRICT	Gout, strict definition	Rheuma endpoints	MR_specificNMR	42	0.0758149	0.118933	0.523827	48.8537	0.186737	0.851124	0.241725	0.159616	0.137783	FALSE
Leu	Leucine	Amino acids	CAMPYLOENTERITIS	Campylobacter enteritis	I Certain infectious and parasitic diseases (AB1_)	MR_specificNMR	12	-0.464258	0.728392	0.523881	17.1482	0.103568	0.851133	-0.096268	0.909551	0.917801	FALSE
Acetone	Acetone	Ketone bodies	G6_MERALGIA	Meralgia paraesthetica	VI Diseases of the nervous system (G6_)	MR_sentinels	22	-0.291001	0.456566	0.523885	24.8685	0.252905	0.851133	-0.595135	0.84478	0.489254	FALSE
Pyruvate	Pyruvate	Glycolysis related metabolites	OSTPOPATFRCTURE_POSTEMENO	Postmenopausal osteoporosis with pathological fracture	Rheuma endpoints	MR_specificNMR	31	-0.148103	0.232353	0.523862	27.7852	0.581817	0.851133	-0.424597	0.354206	0.240337	FALSE
bOHbutyrate	3-Hydroxybutyrate	Ketone bodies	APPENDACUT_NOCOMPLIC	Acute appendicitis, no complications	XI Diseases of the digestive system (K11_)	MR_leadvarsCS	32	-0.0570778	0.0895546	0.523896	56.5643	0.00335484	0.851133	-0.162048	0.19215	0.405711	FALSE
Acetate	Acetate	Ketone bodies	O15_MATERN_CARE	Maternal care related to the fetus and amniotic cavity and possible delivery problems	XV Pregnancy, childbirth and the puerperium (O15_)	MR_sentinels	16	0.0542392	0.0850985	0.523884	12.4329	0.646012	0.851133	0.231432	0.197418	0.260642	FALSE
Glucose	Glucose	Glycolysis related metabolites	H8_HL_PRESBY	Presbycusis	VIII Diseases of the ear and mastoid process (H8_)	MR_specificNMR	32	0.142668	0.223852	0.52391	30.8919	0.47167	0.851135	0.669684	0.645999	0.308177	FALSE
Ala	Alanine	Amino acids	H7_LENSDISLOCATIO	Dislocation of lens	VII Diseases of the eye and adnexa (H7_)	MR_sentinels	115	-0.167757	0.263272	0.523993	120.189	0.32755	0.851146	-0.282173	0.517981	0.586995	FALSE
Leu	Leucine	Amino acids	E4_METABOLIA	Metabolic disorders	IV Endocrine, nutritional and metabolic diseases (E4_)	MR_specificNMR_specificPhenome	11	0.0557329	0.0874613	0.523976	14.1617	0.165742	0.851146	0.0290817	0.110134	0.797683	FALSE
Acetoacetate	Acetoacetate	Ketone bodies	K11_APPENDOTH	Other appendicitis	XI Diseases of the digestive system (K11_)	MR_sentinels	14	0.214431	0.336497	0.523964	14.5735	0.334732	0.851146	0.0981553	0.700249	0.890849	FALSE
GlycA	Glycoprotein Acetyls	Inflammation	CD2_BENIGN_ENDOCRINE_OTH	Benign neoplasm of other and unspecified endocrine glands	II Neoplasms from hospital discharges (CD2_)	MR_specificNMR_specificPhenome	26	0.226561	0.355531	0.523964	36.8808	0.0592572	0.851146	1.43246	1.00622	0.167435	FALSE
Ala	Alanine	Amino acids	CHARCOT	Charcot foot	Comorbidities of Diabetes	MR_specificNMR	42	0.441553	0.692953	0.523991	64.1508	0.0118845	0.851146	1.80658	1.49049	0.232597	FALSE
Ile	Isoleucine	Amino acids	Q17_UNDES_TESTICLE	Undescended testicle	XVII Congenital malformations, deformations and chromosomal abnormalities (Q17)	MR_specificNMR	12	0.641734	1.00703	0.52396	11.819	0.377404	0.851146	0.406999	1.58967	0.80312	FALSE
LDL_C	LDL Cholesterol	Cholesterol	C3_THYROID_PAPILLARY_ADENO_EXALLC	Papillary adenocarcinoma of thyroid gland (controls excluding all cancers)	II Neoplasms, from cancer register (ICD-O-3)	MR_leadvarsCS	65	-0.0786906	0.123519	0.524079	70.7665	0.262166	0.851183	-0.235231	0.16325	0.154557	FALSE
Citrate	Citrate	Glycolysis related metabolites	KRA_PSY_PERSON_EXMORE	Personality disorders (more control exclusions)	Psychiatric endpoints from Katri R√§ikk√∂nen	MR_specificNMR_specificPhenome	33	0.0511825	0.0803401	0.524077	21.4095	0.922305	0.851183	0.108289	0.112117	0.34159	FALSE
Albumin	Albumin	Fluid balance	K11_EROSION	Erosion of teeth	XI Diseases of the digestive system (K11_)	MR_leadvarsCS	120	0.165219	0.259324	0.524049	79.7417	0.997817	0.851183	0.229689	0.399574	0.566497	FALSE
Leu	Leucine	Amino acids	Q17_VACTREL	Vertebral, anorectal, cardiavascular, thracheoesophagial, renal and limb anomaly	XVII Congenital malformations, deformations and chromosomal abnormalities (Q17)	MR_specificNMR_specificPhenome	11	0.198118	0.310983	0.524079	19.9909	0.0293392	0.851183	0.0663743	0.388622	0.868164	FALSE
Ile	Isoleucine	Amino acids	M13_ATLOAXSUBLUX	Atlantoaxial subluxation	XIII Diseases of the musculoskeletal system and connective tissue (M13_)	MR_sentinels	29	0.548033	0.86017	0.524045	21.8729	0.787141	0.851183	2.07147	1.70359	0.234532	FALSE
His	Histidine	Amino acids	G6_AUTONOM	Autonomic disorders	VI Diseases of the nervous system (G6_)	MR_specificNMR	15	-0.402607	0.632222	0.524247	6.16592	0.962135	0.851229	-0.304991	1.19092	0.801884	FALSE
Acetate	Acetate	Ketone bodies	I9_OTHANEUR	Other aneurysm	IX Diseases of the circulatory system (I9_)	MR_sentinels	16	-0.387495	0.608309	0.524123	36.5243	0.00148439	0.851229	-0.506269	1.45988	0.733907	FALSE
Acetate	Acetate	Ketone bodies	M13_TIETZE	Chondrocostal junction syndrome [Tietze]	XIII Diseases of the musculoskeletal system and connective tissue (M13_)	MR_leadvarsCS	21	-0.300625	0.472013	0.52419	25.4612	0.184354	0.851229	-0.68242	0.847827	0.430832	FALSE
Lactate	Lactate	Glycolysis related metabolites	K11_ABSCANAL	Abscess of anal and rectal regions	XI Diseases of the digestive system (K11_)	MR_sentinels	39	-0.14963	0.234939	0.524196	56.002	0.0299852	0.851229	-0.447118	0.596332	0.458128	FALSE
Albumin	Albumin	Fluid balance	CAMPYLOENTERITIS	Campylobacter enteritis	I Certain infectious and parasitic diseases (AB1_)	MR_sentinels	98	-0.136987	0.215096	0.524215	94.514	0.552525	0.851229	-0.0571725	0.333981	0.864439	FALSE
Lactate	Lactate	Glycolysis related metabolites	N14_URETHRAOTH	Other disorders of urethra and urinary system	XIV Diseases of the genitourinary system (N14_)	MR_specificNMR	13	-0.128825	0.202259	0.524169	21.324	0.0458326	0.851229	-0.348964	0.625177	0.5879	FALSE
Val	Valine	Amino acids	N14_ENDOMETRIOSIS_NOS	Unspecified/other endometriosis	XIV Diseases of the genitourinary system (N14_)	MR_sentinels	70	-0.0808096	0.126898	0.52425	55.172	0.886603	0.851229	-0.22782	0.214031	0.290901	FALSE
Citrate	Citrate	Glycolysis related metabolites	O15_PREEC_OR_FETGRO	Pre-eclampsia or poor fetal growth	XV Pregnancy, childbirth and the puerperium (O15_)	MR_specificNMR_specificPhenome	33	-0.044632	0.0700898	0.524266	15.7973	0.992644	0.851229	-0.0397592	0.0977955	0.687128	FALSE
GlycA	Glycoprotein Acetyls	Inflammation	H7_IRIDOCYCLITIS	Iridocyclitis	VII Diseases of the eye and adnexa (H7_)	MR_leadvarsCS	196	-0.0333038	0.0522901	0.524186	249.294	0.00520399	0.851229	-0.0727975	0.0802969	0.36574	FALSE
Glucose	Glucose	Glycolysis related metabolites	M13_ROTATORCUFF	Rotator cuff syndrome	XIII Diseases of the musculoskeletal system and connective tissue (M13_)	MR_specificNMR	32	0.0663657	0.104187	0.524135	38.0032	0.180519	0.851229	0.189869	0.305625	0.539128	FALSE
Gly	Glycine	Amino acids	Q17_CONGEN_LENS_MALFO	Congenital lens malformations	XVII Congenital malformations, deformations and chromosomal abnormalities (Q17)	MR_sentinels	99	0.128381	0.201595	0.524238	91.7018	0.659824	0.851229	0.165154	0.223936	0.462594	FALSE
Val	Valine	Amino acids	Q17_OTHER_SPECIFE_CONGEN_MALFO_SYNDR_AFFECTING_MULTIPLE_SYSTEMS	Other specified congenital malformation syndromes affecting multiple systems	XVII Congenital malformations, deformations and chromosomal abnormalities (Q17)	MR_leadvarsCS	105	0.235725	0.370187	0.524272	124.907	0.0795571	0.851229	0.641728	0.715432	0.371822	FALSE
Val	Valine	Amino acids	G6_NARCOCATA	Narcolepsy and cataplexy	VI Diseases of the nervous system (G6_)	MR_sentinels	76	0.320854	0.503742	0.524163	67.0046	0.73323	0.851229	0.0959259	0.854802	0.910953	FALSE
Acetone	Acetone	Ketone bodies	DEATH	Any death	Common endpoint	MR_sentinels	22	0.0473556	0.0743712	0.52429	22.9461	0.346861	0.851237	0.0296022	0.137821	0.832108	FALSE
Albumin	Albumin	Fluid balance	C3_COLORECTAL_EXALLC	Colorectal cancer (controls excluding all cancers)	II Neoplasms, from cancer register (ICD-O-3)	MR_specificNMR_specificPhenome	43	0.13249	0.208083	0.524308	75.8513	0.00105958	0.851247	0.349286	0.442891	0.434852	FALSE
Gly	Glycine	Amino acids	M13_ABSCTENDON	Abscess of tendon sheath	XIII Diseases of the musculoskeletal system and connective tissue (M13_)	MR_sentinels	99	-0.120615	0.189457	0.524362	99.8676	0.428525	0.851288	-0.127652	0.211493	0.547535	FALSE
Ile	Isoleucine	Amino acids	MIGRAINE_TRIPTAN	Migraine, single triptan purchase ok & required. ICD-code if available is included	Neurological endpoints	MR_specificNMR	12	0.0762159	0.119715	0.524356	20.8958	0.0344673	0.851288	0.304127	0.161104	0.0883857	FALSE
Lactate	Lactate	Glycolysis related metabolites	M13_MCTD	Mixed connective tissue disease	XIII Diseases of the musculoskeletal system and connective tissue (M13_)	MR_specificNMR	13	0.383969	0.603137	0.524372	8.26324	0.764236	0.851288	2.12608	1.79967	0.262368	FALSE
Leu	Leucine	Amino acids	Q17_CONGEN_MALFO_GALLB_BILE_DUCTS_LIVER	Congenital malformations of gallbladder, bile ducts and liver	XVII Congenital malformations, deformations and chromosomal abnormalities (Q17)	MR_specificNMR_specificPhenome	11	-0.672985	1.0573	0.524442	5.1802	0.87882	0.851295	-0.923893	1.27688	0.487718	FALSE
LDL_C	LDL Cholesterol	Cholesterol	CD2_MYELOID_LEUKAEMIA_EXALLC	Myeloid leukaemia (controls excluding all cancers)	II Neoplasms from hospital discharges (CD2_)	MR_leadvarsCS	65	-0.107396	0.168752	0.524508	45.2632	0.963437	0.851295	-0.123997	0.224535	0.582738	FALSE
GlycA	Glycoprotein Acetyls	Inflammation	K11_ABSCANAL	Abscess of anal and rectal regions	XI Diseases of the digestive system (K11_)	MR_sentinels	138	-0.0594152	0.093363	0.524523	178.978	0.00927158	0.851295	-0.00121817	0.140251	0.993083	FALSE
Creatinine	Creatinine	Fluid balance	AB1_HERPES_SIMPLEX	Herpesviral [herpes simplex] infections	I Certain infectious and parasitic diseases (AB1_)	MR_leadvarsCS	253	-0.0567571	0.0891695	0.524445	275.255	0.150318	0.851295	-0.0702406	0.205583	0.732889	FALSE
Tyr	Tyrosine	Amino acids	M13_ROTATORCUFF	Rotator cuff syndrome	XIII Diseases of the musculoskeletal system and connective tissue (M13_)	MR_specificNMR	23	0.0336186	0.0528146	0.524425	24.7414	0.3096	0.851295	0.00904287	0.0678878	0.895301	FALSE
GlycA	Glycoprotein Acetyls	Inflammation	N14_CERVICAL_HSIL	HSIL lesion of the cervix uteri	XIV Diseases of the genitourinary system (N14_)	MR_sentinels	138	0.0358606	0.0563429	0.52447	133.174	0.576499	0.851295	0.0248134	0.0843936	0.769191	FALSE
Ile	Isoleucine	Amino acids	J10_PNEUMOBACT	Bacterial pneumoniae	X Diseases of the respiratory system (J10_)	MR_leadvarsCS	39	0.0491098	0.077161	0.524478	38.8241	0.432393	0.851295	0.0739843	0.134921	0.586744	FALSE
Lactate	Lactate	Glycolysis related metabolites	ASTHMA_NAS	Asthma, unspecified (mode)	Asthma and related endpoints	MR_sentinels	38	0.0607014	0.0953853	0.524528	66.2231	0.00221616	0.851295	0.181258	0.242231	0.459148	FALSE
Phe	Phenylalanine	Amino acids	E4_HYPERLIPNAS	Hyperlipidaemia, other/unspecified	IV Endocrine, nutritional and metabolic diseases (E4_)	MR_leadvarsCS	20	0.076169	0.119673	0.524468	41.8364	0.00186475	0.851295	0.155077	0.178827	0.397251	FALSE
His	Histidine	Amino acids	K11_MISS_TEETH_ACCID_EXTR_PAROD	Missing teeth due to accident, extraction or parodontitis	XI Diseases of the digestive system (K11_)	MR_sentinels	46	0.0879685	0.138226	0.524509	46.8845	0.395105	0.851295	0.157236	0.239068	0.514155	FALSE
Leu	Leucine	Amino acids	E4_GOITREDIFF	Nontoxic diffuse goitre	IV Endocrine, nutritional and metabolic diseases (E4_)	MR_specificNMR_specificPhenome	11	0.345266	0.542495	0.52449	7.30636	0.69624	0.851295	0.0170981	0.654929	0.979742	FALSE
GlycA	Glycoprotein Acetyls	Inflammation	G6_MERALGIA	Meralgia paraesthetica	VI Diseases of the nervous system (G6_)	MR_specificNMR_specificPhenome	26	0.37254	0.585362	0.524499	16.07	0.912728	0.851295	1.47485	1.66664	0.384979	FALSE
Albumin	Albumin	Fluid balance	Q17_LVOTO_NARROW	Left ventricular outflow tract obstruction, narrow definition	XVII Congenital malformations, deformations and chromosomal abnormalities (Q17)	MR_sentinels	98	-0.101861	0.160076	0.524562	99.8864	0.400142	0.851329	-0.23299	0.247358	0.348601	FALSE
Tyr	Tyrosine	Amino acids	CD2_BENIGN_CHOROID	Benign neoplasm: Choroid	II Neoplasms from hospital discharges (CD2_)	MR_specificNMR	23	0.122221	0.192088	0.524598	14.75	0.87274	0.851366	0.114948	0.242865	0.640883	FALSE
Val	Valine	Amino acids	KRA_PSY_CHILDSOC_EXMORE	Social disorders starting during childhood or adolescence (more control exclusions)	Psychiatric endpoints from Katri R√§ikk√∂nen	MR_specificNMR	31	0.631408	0.992396	0.524616	23.87	0.777875	0.851375	0.542263	1.70056	0.752108	FALSE
bOHbutyrate	3-Hydroxybutyrate	Ketone bodies	F5_KELARET	Kela-code for behavioural disturbances in mental retardation	V Mental and behavioural disorders (F5_)	MR_leadvarsCS	32	0.424248	0.666834	0.524638	32.1166	0.411113	0.85139	0.188248	1.44437	0.897174	FALSE
Acetate	Acetate	Ketone bodies	AB1_ZOONOTIC_BACTERIAL	Certain zoonotic bacterial diseases	I Certain infectious and parasitic diseases (AB1_)	MR_leadvarsCS	21	-0.406828	0.639476	0.524653	23.0987	0.283976	0.851394	-0.123001	1.16124	0.916754	FALSE
His	Histidine	Amino acids	AB1_VIRAL_OTHER_INTEST_INFECTIONS	Viral and other specified intestinal infections	I Certain infectious and parasitic diseases (AB1_)	MR_leadvarsCS	66	-0.0521481	0.0819735	0.524674	68.9705	0.344721	0.851407	-0.158438	0.14622	0.282627	FALSE
bOHbutyrate	3-Hydroxybutyrate	Ketone bodies	L12_LICHSIMPANDPRURIGO	Lichen simplex chronicus and prurigo	XII Diseases of the skin and subcutaneous tissue (L12_)	MR_leadvarsCS	32	-0.163195	0.256556	0.524712	38.1789	0.175454	0.85141	-0.47128	0.551045	0.399193	FALSE
bOHbutyrate	3-Hydroxybutyrate	Ketone bodies	L12_ACNE	Acne	XII Diseases of the skin and subcutaneous tissue (L12_)	MR_sentinels	23	-0.161714	0.25426	0.524764	40.968	0.00831369	0.85141	-0.133169	0.517793	0.799538	FALSE
GlycA	Glycoprotein Acetyls	Inflammation	L12_GRANUANNU	Granuloma annulare	XII Diseases of the skin and subcutaneous tissue (L12_)	MR_sentinels	138	-0.139717	0.219699	0.524811	141.804	0.371813	0.85141	-0.204571	0.330437	0.536892	FALSE
Lactate	Lactate	Glycolysis related metabolites	D3_ANAEMIA_IRONDEF_BLOODLOSS	Iron deficiency anaemia secondary to blood loss (chronic)	III Diseases of the blood and blood-forming organs and certain disorders involving the immune mechanism (D3_)	MR_leadvarsCS	42	-0.115031	0.180852	0.524741	66.0186	0.00790855	0.85141	-0.532815	0.439412	0.23241	FALSE
Leu	Leucine	Amino acids	ST19_FRACT_WRIST_HAND_LEVEL	Fracture at wrist and hand level	XIX Injury, poisoning and certain other consequences of external causes (ST19_)	MR_leadvarsCS	56	0.0506497	0.079623	0.524699	68.946	0.097859	0.85141	0.131995	0.127979	0.306959	FALSE
Tyr	Tyrosine	Amino acids	H8_TINNITUS	Tinnitus	VIII Diseases of the ear and mastoid process (H8_)	MR_specificNMR	23	0.0593731	0.0933473	0.524747	25.6455	0.267212	0.85141	0.155954	0.11589	0.192745	FALSE
Lactate	Lactate	Glycolysis related metabolites	M13_FLATFOOT	Flat foot [pes planus] (acquired)	XIII Diseases of the musculoskeletal system and connective tissue (M13_)	MR_sentinels	39	0.120498	0.189478	0.524811	27.2707	0.901804	0.85141	0.392069	0.478543	0.417863	FALSE
Pyruvate	Pyruvate	Glycolysis related metabolites	C3_COLON_ADENO_EXALLC	Colon adenocarcinoma (controls excluding all cancers)	II Neoplasms, from cancer register (ICD-O-3)	MR_specificNMR_specificPhenome	23	0.137964	0.216925	0.524777	21.6364	0.481764	0.85141	0.0300296	0.377764	0.937393	FALSE
Phe	Phenylalanine	Amino acids	C3_THYROID_PAPILLARY_ADENO_EXALLC	Papillary adenocarcinoma of thyroid gland (controls excluding all cancers)	II Neoplasms, from cancer register (ICD-O-3)	MR_leadvarsCS	20	0.161937	0.254581	0.524717	22.9763	0.238389	0.85141	0.161893	0.384172	0.678447	FALSE
Ala	Alanine	Amino acids	E4_PITUDISNAS	Disorders of pituitary gland, other and/or unspecified	IV Endocrine, nutritional and metabolic diseases (E4_)	MR_leadvarsCS	165	0.24567	0.38631	0.524815	111.328	0.999438	0.85141	1.00427	0.729965	0.170779	FALSE
Ile	Isoleucine	Amino acids	H8_EXT_ABSC	Abscess of external ear	VIII Diseases of the ear and mastoid process (H8_)	MR_sentinels	29	0.369188	0.580484	0.524776	27.4488	0.493923	0.85141	0.650132	1.15632	0.578588	FALSE
Leu	Leucine	Amino acids	D3_HEREDHYPOGAMMA	Hereditary hypogammaglobulinemia	III Diseases of the blood and blood-forming organs and certain disorders involving the immune mechanism (D3_)	MR_sentinels	43	-0.67577	1.06271	0.524847	55.5013	0.0791833	0.851429	-2.66168	1.86987	0.16217	FALSE
Gly	Glycine	Amino acids	M13_ARTHROSIS_KNEE_PRIM_KNEESURG	Gonarthrosis, primary, with knee surgery	XIII Diseases of the musculoskeletal system and connective tissue (M13_)	MR_specificNMR	41	0.0428801	0.0674358	0.524864	56.4148	0.0442346	0.851429	0.0816175	0.092811	0.384574	FALSE
Val	Valine	Amino acids	M13_MYOSITIS	Myositis	XIII Diseases of the musculoskeletal system and connective tissue (M13_)	MR_specificNMR_specificPhenome	27	0.340536	0.535548	0.524865	25.6654	0.481611	0.851429	0.1915	0.912848	0.835537	FALSE
GlycA	Glycoprotein Acetyls	Inflammation	E4_PITUDISNAS	Disorders of pituitary gland, other and/or unspecified	IV Endocrine, nutritional and metabolic diseases (E4_)	MR_leadvarsCS	196	-0.211208	0.332171	0.524881	203.695	0.320044	0.851434	-0.59134	0.509316	0.24705	FALSE
ApoB	Apolipoprotein B	Apolipoproteins	H7_VASCCILIARY	Hyphaema and other vascular disorders of iris and ciliary body	VII Diseases of the eye and adnexa (H7_)	MR_sentinels	50	0.15971	0.251197	0.524909	55.823	0.233837	0.851459	0.0671972	0.355088	0.850702	FALSE
Ile	Isoleucine	Amino acids	MACULAR_CYST	Macular cyst	VII Diseases of the eye and adnexa (H7_)	MR_specificNMR	12	-0.422019	0.663876	0.524978	8.58029	0.660571	0.851505	-1.06115	0.992869	0.310291	FALSE
Gln	Glutamine	Amino acids	CD2_BENIGN_MELANOCYTIC_EYELID	Melanocytic naevi of eyelid, including canthus	II Neoplasms from hospital discharges (CD2_)	MR_sentinels	125	-0.158565	0.249446	0.524991	102.45	0.921295	0.851505	-0.325862	0.350894	0.354884	FALSE
ApoB	Apolipoprotein B	Apolipoproteins	F5_EATOTH	Other eating disorders	V Mental and behavioural disorders (F5_)	MR_leadvarsCS	67	-0.0840418	0.132217	0.525014	83.5452	0.071266	0.851505	-0.148179	0.189001	0.435881	FALSE
Tyr	Tyrosine	Amino acids	I9_CARDMYO	Cardiomyopathy	IX Diseases of the circulatory system (I9_)	MR_sentinels	78	-0.0547198	0.0860806	0.524984	115.406	0.00303469	0.851505	-0.0408767	0.134128	0.761383	FALSE
GlycA	Glycoprotein Acetyls	Inflammation	M13_ENTESOPATHYLOWNAS	Other/unspecified enthesopathies of lower limb, excluding foot	XIII Diseases of the musculoskeletal system and connective tissue (M13_)	MR_leadvarsCS	196	-0.0543929	0.0855624	0.524966	200.56	0.377297	0.851505	-0.0677112	0.131394	0.606909	FALSE
Citrate	Citrate	Glycolysis related metabolites	G6_MYONEU	Diseases of the myoneural junction and muscle	VI Diseases of the nervous system (G6_)	MR_specificNMR_specificPhenome	33	0.0786769	0.123775	0.525007	34.2433	0.36051	0.851505	0.107953	0.175415	0.542772	FALSE
Glucose	Glucose	Glycolysis related metabolites	ERECTILE_DYSFUNCTION	Erectile dysfunction	V Mental and behavioural disorders (F5_)	MR_specificNMR_specificPhenome	17	-0.27374	0.430673	0.52503	15.9897	0.453679	0.851512	-2.00706	0.99155	0.0611416	FALSE
Acetoacetate	Acetoacetate	Ketone bodies	D3_IMMUDEFANTIBODYNAS	Other and unspecified immunodeficiencies with predominantly antibody defects	III Diseases of the blood and blood-forming organs and certain disorders involving the immune mechanism (D3_)	MR_sentinels	14	-0.571406	0.899372	0.525208	6.7348	0.915296	0.851598	-2.46505	1.80655	0.19745	FALSE
GlycA	Glycoprotein Acetyls	Inflammation	N14_PROSTAOTH	Other disorders of prostate	XIV Diseases of the genitourinary system (N14_)	MR_specificNMR_specificPhenome	22	-0.382802	0.602504	0.525199	9.1963	0.987584	0.851598	-1.35701	1.6768	0.427876	FALSE
Tyr	Tyrosine	Amino acids	CD2_BENIGN_LIPO_SKIN_NOS	Benign lipomatous neoplasm of skin and subcutaneous tissue of other and unspecified sites	II Neoplasms from hospital discharges (CD2_)	MR_leadvarsCS	96	-0.232704	0.36627	0.52521	76.3794	0.919486	0.851598	-0.157448	0.574708	0.784715	FALSE
bOHbutyrate	3-Hydroxybutyrate	Ketone bodies	M13_ANKYLOSPON_STRICT	Ankylosing spondylitis, strict definition	XIII Diseases of the musculoskeletal system and connective tissue (M13_)	MR_leadvarsCS	32	-0.172995	0.27227	0.52518	23.5023	0.830315	0.851598	-1.0157	0.578179	0.0891692	FALSE
ApoB	Apolipoprotein B	Apolipoproteins	E4_HYPOPIT	Hypopituitarism	IV Endocrine, nutritional and metabolic diseases (E4_)	MR_sentinels	50	-0.075361	0.118613	0.5252	47.2797	0.543099	0.851598	-0.0225947	0.166723	0.892766	FALSE
Pyruvate	Pyruvate	Glycolysis related metabolites	K11_GULC	Gastric ulcer	XI Diseases of the digestive system (K11_)	MR_leadvarsCS	62	-0.0534567	0.0841258	0.525143	52.2493	0.780093	0.851598	-0.00201743	0.133825	0.988022	FALSE
Ile	Isoleucine	Amino acids	N14_ENDOMETRIOSIS_ASRM_STAGE1_2	Endometriosis ASRM stages 1,2	XIV Diseases of the genitourinary system (N14_)	MR_leadvarsCS	38	0.078952	0.124251	0.525153	35.8884	0.521033	0.851598	0.0211275	0.214163	0.921962	FALSE
Lactate	Lactate	Glycolysis related metabolites	F5_PSYCHDEV	Disorders of psychological development	V Mental and behavioural disorders (F5_)	MR_sentinels	39	0.105352	0.165819	0.525204	39.6722	0.395364	0.851598	0.15465	0.422981	0.716731	FALSE
Acetoacetate	Acetoacetate	Ketone bodies	M13_OSTEOMYELITIS	Osteomyelitis	XIII Diseases of the musculoskeletal system and connective tissue (M13_)	MR_sentinels	14	0.248553	0.39111	0.525098	13.4762	0.411739	0.851598	0.332021	0.814615	0.690759	FALSE
Pyruvate	Pyruvate	Glycolysis related metabolites	CD2_IMMUNOPROLIFERATIVE_EXALLC	Malignant immunoproliferative diseases (controls excluding all cancers)	II Neoplasms from hospital discharges (CD2_)	MR_sentinels	48	0.285495	0.449294	0.525148	48.0529	0.429951	0.851598	0.287914	0.739797	0.698939	FALSE
Ile	Isoleucine	Amino acids	H7_APHAKIA	Aphakia	VII Diseases of the eye and adnexa (H7_)	MR_specificNMR	12	-0.467555	0.736018	0.525266	7.26095	0.777575	0.851668	-0.976351	1.09398	0.393107	FALSE
Leu	Leucine	Amino acids	H7_GLAUCNAS	Other and unspecified glaucoma	VII Diseases of the eye and adnexa (H7_)	MR_specificNMR	12	0.229901	0.361948	0.525314	10.8084	0.459452	0.851704	0.759566	0.441567	0.116142	FALSE
Ala	Alanine	Amino acids	ALCOPANCACU	Alcohol-induced acute pancreatitis	Alcohol related diseases	MR_specificNMR_specificPhenome	35	0.25355	0.399182	0.525314	32.8356	0.524584	0.851704	0.211376	0.856242	0.806542	FALSE
Leu	Leucine	Amino acids	Q17_CONGEN_MALFO_GALLB_BILE_DUCTS_LIVER	Congenital malformations of gallbladder, bile ducts and liver	XVII Congenital malformations, deformations and chromosomal abnormalities (Q17)	MR_leadvarsCS	56	-0.331344	0.521701	0.525349	50.564	0.644622	0.851717	-0.250929	0.836127	0.765247	FALSE
Glucose	Glucose	Glycolysis related metabolites	C3_NSCLC_SQUAM_EXALLC	Non-small cell lung cancer, squamous (controls excluding all cancers)	II Neoplasms, from cancer register (ICD-O-3)	MR_sentinels	65	-0.134966	0.21251	0.52536	91.4012	0.0138936	0.851717	-0.208213	0.399195	0.60379	FALSE
Albumin	Albumin	Fluid balance	H7_EPIPHORA	Epiphora	VII Diseases of the eye and adnexa (H7_)	MR_sentinels	98	0.159643	0.251359	0.525349	100.706	0.378083	0.851717	0.436832	0.38962	0.26501	FALSE
Pyruvate	Pyruvate	Glycolysis related metabolites	CONGEN_HEART_ARTER	Congenital malformations of heart and great arteries	Cardiometabolic endpoints	MR_leadvarsCS	62	0.0641704	0.101053	0.525419	59.9398	0.514382	0.851792	0.0734614	0.161101	0.65004	FALSE
Val	Valine	Amino acids	F5_DELUSIO	Persistent delusional disorders	V Mental and behavioural disorders (F5_)	MR_specificNMR	31	-0.208495	0.328347	0.52544	32.7211	0.334771	0.851805	-0.260365	0.579799	0.656726	FALSE
Albumin	Albumin	Fluid balance	O15_PREG_ECTOP	Ectopic pregnancy	XV Pregnancy, childbirth and the puerperium (O15_)	MR_specificNMR_specificPhenome	42	0.111458	0.175542	0.525468	37.4891	0.627456	0.85183	0.0651758	0.370079	0.861094	FALSE
Gln	Glutamine	Amino acids	K11_HYPOPLASIA_ENAMEL_PRENATAL	Hypoplasia of dental enamel, prenatal	XI Diseases of the digestive system (K11_)	MR_specificNMR_specificPhenome	51	-1.20184	1.89308	0.525521	36.9584	0.91472	0.851853	-3.31057	5.00501	0.511422	FALSE
Gly	Glycine	Amino acids	M13_BICIPITALTEND	Bicipital tendinitis	XIII Diseases of the musculoskeletal system and connective tissue (M13_)	MR_specificNMR	41	-0.127435	0.200724	0.52551	28.3231	0.916705	0.851853	-0.152496	0.273094	0.579763	FALSE
Citrate	Citrate	Glycolysis related metabolites	E4_HYPERALDO	Hyperaldosteronism	IV Endocrine, nutritional and metabolic diseases (E4_)	MR_leadvarsCS	109	-0.115543	0.182003	0.525533	101.799	0.649757	0.851853	-0.244809	0.283609	0.389964	FALSE
Citrate	Citrate	Glycolysis related metabolites	CD2_BENIGN_PERIPH_AUTO_NEURO	Benign neoplasm: Peripheral nerves and autonomic nervous system	II Neoplasms from hospital discharges (CD2_)	MR_leadvarsCS	109	0.157156	0.247547	0.525524	110.452	0.416495	0.851853	0.100428	0.392479	0.798535	FALSE
Ala	Alanine	Amino acids	CD2_BENIGN_DUODENUM	Benign neoplasm: Duodenum	II Neoplasms from hospital discharges (CD2_)	MR_specificNMR_specificPhenome	35	-0.314063	0.494731	0.525549	33.5911	0.487533	0.85186	-1.54132	1.06139	0.155898	FALSE
Albumin	Albumin	Fluid balance	H8_SUP_ACUTE	Acute suppurative otitis media	VIII Diseases of the ear and mastoid process (H8_)	MR_leadvarsCS	149	0.0364819	0.0574721	0.525575	185.833	0.0190675	0.85186	0.0587825	0.0909396	0.519034	FALSE
Lactate	Lactate	Glycolysis related metabolites	H7_RETINALDETACHOTH	Other, unspecified and serous retinal detachments	VII Diseases of the eye and adnexa (H7_)	MR_specificNMR	13	0.579828	0.913413	0.525563	8.16647	0.77199	0.85186	0.79344	2.71852	0.775821	FALSE
Ile	Isoleucine	Amino acids	ULCERRECT	Ulcerative rectosigmoiditis	Gastrointestinal endpoints	MR_specificNMR	11	-0.201606	0.317629	0.52561	6.60216	0.762393	0.851896	-0.321292	0.503418	0.539228	FALSE
His	Histidine	Amino acids	Q17_CONGEN_LENS_MALFO	Congenital lens malformations	XVII Congenital malformations, deformations and chromosomal abnormalities (Q17)	MR_specificNMR_specificPhenome	14	-0.865303	1.36406	0.525846	11.4369	0.574268	0.852052	-0.198015	2.65891	0.941862	FALSE
Acetoacetate	Acetoacetate	Ketone bodies	J10_LOWERINF	Other acute lower respiratory infections	X Diseases of the respiratory system (J10_)	MR_leadvarsCS	19	-0.0902699	0.142279	0.525782	33.9228	0.0128749	0.852052	-0.24111	0.274814	0.392524	FALSE
Albumin	Albumin	Fluid balance	H7_CATARACTSENILE	Senile cataract	VII Diseases of the eye and adnexa (H7_)	MR_specificNMR	56	-0.0402326	0.0634204	0.525833	64.4337	0.179989	0.852052	-0.0212391	0.135861	0.876356	FALSE
Glucose	Glucose	Glycolysis related metabolites	L12_INFECT_SKIN	Infections of the skin and subcutaneous tissue	XII Diseases of the skin and subcutaneous tissue (L12_)	MR_sentinels	65	-0.0372531	0.0587176	0.52579	100.76	0.00229971	0.852052	-0.121839	0.109749	0.271147	FALSE
Val	Valine	Amino acids	H7_PTOSIS	Ptosis of eyelid	VII Diseases of the eye and adnexa (H7_)	MR_sentinels	76	0.0807645	0.127305	0.525809	70.9979	0.609517	0.852052	0.342054	0.215752	0.11714	FALSE
Ile	Isoleucine	Amino acids	ABDOM_HERNIA_POSTOP	Hernia of abdominal wall, postoperative	XI Diseases of the digestive system (K11_)	MR_sentinels	27	0.102179	0.161033	0.52574	29.3826	0.293971	0.852052	0.179428	0.329622	0.591026	FALSE
His	Histidine	Amino acids	C3_NSCLC_SQUAM_EXALLC	Non-small cell lung cancer, squamous (controls excluding all cancers)	II Neoplasms, from cancer register (ICD-O-3)	MR_sentinels	47	0.136004	0.214361	0.525779	49.3409	0.341127	0.852052	0.580093	0.365001	0.118997	FALSE
Albumin	Albumin	Fluid balance	Q17_CONGEN_MALFO_EAR_CAUSI_IMPAIRM_HEARING	Congenital malformations of ear causing impairment of hearing	XVII Congenital malformations, deformations and chromosomal abnormalities (Q17)	MR_leadvarsCS	149	0.320257	0.50484	0.525837	138.32	0.704156	0.852052	0.406779	0.794596	0.609467	FALSE
Pyruvate	Pyruvate	Glycolysis related metabolites	M13_ABSCTENDON	Abscess of tendon sheath	XIII Diseases of the musculoskeletal system and connective tissue (M13_)	MR_leadvarsCS	62	0.32753	0.516272	0.525811	45.9845	0.923445	0.852052	0.506355	0.821829	0.540138	FALSE
Ile	Isoleucine	Amino acids	K11_HYPOPLASIA_ENAMEL_PRENATAL_INCLAVO	Hypoplasia of dental enamel, prenatal , including avohilmo	XI Diseases of the digestive system (K11_)	MR_specificNMR	12	1.02289	1.61247	0.525843	6.3857	0.84643	0.852052	3.29995	2.42104	0.202774	FALSE
Glucose	Glucose	Glycolysis related metabolites	H7_OTHENDOPHTHALMITIS	Other endophthalmitis	VII Diseases of the eye and adnexa (H7_)	MR_specificNMR_specificPhenome	18	1.05793	1.66746	0.525781	8.22197	0.961567	0.852052	0.314226	4.02831	0.938792	FALSE
Creatinine	Creatinine	Fluid balance	POLYCYTVERA	Polycythaemia vera	Other, not yet classified endpoints (same as #MISC)	MR_specificNMR	179	-0.13209	0.208234	0.525864	154.139	0.901521	0.852061	-0.26109	0.511102	0.610101	FALSE
GlycA	Glycoprotein Acetyls	Inflammation	AB1_MEASLES	Measles	I Certain infectious and parasitic diseases (AB1_)	MR_specificNMR	41	-0.478885	0.755107	0.525954	31.5257	0.828452	0.852069	-2.72349	2.52434	0.287264	FALSE
Glucose	Glucose	Glycolysis related metabolites	CIRRHOSIS_BROAD	Cirrhosis, broad definition used in the article https://doi.org/10.1101/594523	Gastrointestinal endpoints	MR_specificNMR	32	-0.140247	0.221116	0.525906	31.2065	0.45584	0.852069	-0.907151	0.635005	0.163457	FALSE
GlycA	Glycoprotein Acetyls	Inflammation	DERMATOPOLY_FG	Dermatopolymyositis (FG)	Rheuma endpoints	MR_sentinels	138	-0.13885	0.218948	0.525972	141.407	0.380718	0.852069	-0.13202	0.329298	0.689113	FALSE
Gly	Glycine	Amino acids	Q17_CLEFT_AND_CARIES	Caries in Clefts patients	XVII Congenital malformations, deformations and chromosomal abnormalities (Q17)	MR_sentinels	99	-0.0897262	0.141484	0.525965	96.2329	0.531592	0.852069	-0.0672768	0.157032	0.669291	FALSE
Pyruvate	Pyruvate	Glycolysis related metabolites	O15_PREG_ECTOP	Ectopic pregnancy	XV Pregnancy, childbirth and the puerperium (O15_)	MR_specificNMR	29	-0.0750742	0.118386	0.525983	26.5471	0.542996	0.852069	-0.0904555	0.18024	0.619833	FALSE
Ala	Alanine	Amino acids	E4_ENDOGLAND	Disorders of other endocrine glands	IV Endocrine, nutritional and metabolic diseases (E4_)	MR_sentinels	115	-0.0334452	0.0527384	0.525969	181.229	6.28341e-05	0.852069	-0.17088	0.102533	0.0983658	FALSE
Lactate	Lactate	Glycolysis related metabolites	H7_LACRIMALSYSTEM	Disorders of lacrimal system	VII Diseases of the eye and adnexa (H7_)	MR_leadvarsCS	42	0.0629285	0.0992221	0.525938	54.4521	0.0777523	0.852069	0.219268	0.243909	0.374048	FALSE
Gln	Glutamine	Amino acids	M13_SPINSTENOSIS	Spinal stenosis	XIII Diseases of the musculoskeletal system and connective tissue (M13_)	MR_specificNMR	55	0.0632229	0.0996954	0.525976	71.599	0.0547188	0.852069	0.0454322	0.272174	0.868065	FALSE
bOHbutyrate	3-Hydroxybutyrate	Ketone bodies	CD2_UVEAMELANOMA_EXALLC	Melanoma of uvea (controls excluding all cancers)	II Neoplasms from hospital discharges (CD2_)	MR_sentinels	23	0.427099	0.673478	0.525971	18.9353	0.649321	0.852069	2.11938	1.33996	0.128669	FALSE
Leu	Leucine	Amino acids	E4_SPHINGOLIP	Disorders of sphingolipid metabolism and other lipid storage disorders	IV Endocrine, nutritional and metabolic diseases (E4_)	MR_specificNMR	12	-1.03553	1.63307	0.526015	8.98279	0.623481	0.852075	-2.67747	2.00926	0.212241	FALSE
Pyruvate	Pyruvate	Glycolysis related metabolites	Q17_OTHER_CONGEN_MALFO_UPPER_ALIME_TRACT	Other congenital malformations of upper alimentary tract	XVII Congenital malformations, deformations and chromosomal abnormalities (Q17)	MR_specificNMR_specificPhenome	23	-0.64711	1.02057	0.526038	28.8169	0.150163	0.852075	-0.942225	1.76653	0.599373	FALSE
GlycA	Glycoprotein Acetyls	Inflammation	CD2_BENIGN_SKIN	Other benign neoplasms of skin	II Neoplasms from hospital discharges (CD2_)	MR_specificNMR	41	-0.0821126	0.129501	0.526035	43.2935	0.332613	0.852075	-0.231256	0.439322	0.601597	FALSE
Leu	Leucine	Amino acids	O15_DELIV_SPONT	Single spontaneous delivery	XV Pregnancy, childbirth and the puerperium (O15_)	MR_specificNMR	12	-0.0447441	0.0705668	0.526037	8.23617	0.692005	0.852075	-0.107536	0.0863295	0.241289	FALSE
His	Histidine	Amino acids	M13_TAKAYASU	Aortic arch syndrome [Takayasu]	XIII Diseases of the musculoskeletal system and connective tissue (M13_)	MR_leadvarsCS	66	-0.643727	1.01923	0.527662	59.8038	0.658939	0.8521	-1.8333	1.8163	0.316603	FALSE
Glucose	Glucose	Glycolysis related metabolites	SLE_OTH	Other forms of systemic lupus erythematosus	Rheuma endpoints	MR_specificNMR	32	-0.594196	0.937357	0.526142	20.9241	0.9139	0.8521	-0.250043	2.68921	0.926537	FALSE
Ile	Isoleucine	Amino acids	L12_ERYTHRO_KELA	Universal erythroderma, KELA reimbursement	XII Diseases of the skin and subcutaneous tissue (L12_)	MR_specificNMR	12	-0.587833	0.927717	0.52632	15.1193	0.177102	0.8521	-0.108578	1.43153	0.941037	FALSE
Acetone	Acetone	Ketone bodies	H7_DISORDERLENSNAS	Other specified and unspecified disorders of lens	VII Diseases of the eye and adnexa (H7_)	MR_sentinels	22	-0.557761	0.879941	0.526171	23.8434	0.300709	0.8521	-0.418308	1.58085	0.794017	FALSE
Lactate	Lactate	Glycolysis related metabolites	L12_FOLICULAROTH	Other follicular disorders	XII Diseases of the skin and subcutaneous tissue (L12_)	MR_specificNMR	13	-0.518771	0.820611	0.527271	24.5724	0.0169842	0.8521	-3.71772	2.39323	0.148602	FALSE
Acetone	Acetone	Ketone bodies	H7_CONVERGINSUFF	Convergence insufficiency and excess	VII Diseases of the eye and adnexa (H7_)	MR_sentinels	22	-0.51001	0.805202	0.526476	32.1095	0.0570719	0.8521	-0.435406	1.49155	0.773357	FALSE
Leu	Leucine	Amino acids	M13_SYNOTENDINOTH	Disorders of synovium and tendon in diseases classified elsewhere	XIII Diseases of the musculoskeletal system and connective tissue (M13_)	MR_specificNMR	12	-0.418618	0.661258	0.526693	7.63176	0.745861	0.8521	-1.01115	0.809432	0.240035	FALSE
Pyruvate	Pyruvate	Glycolysis related metabolites	E4_ADRENOGEN	Adrenogenital disorders	IV Endocrine, nutritional and metabolic diseases (E4_)	MR_sentinels	48	-0.397578	0.628735	0.527161	46.8078	0.480457	0.8521	-0.297351	1.03436	0.775042	FALSE
Ala	Alanine	Amino acids	K11_ASYMMETRY_JAW	Asymmetry of jaw	XI Diseases of the digestive system (K11_)	MR_specificNMR_specificPhenome	35	-0.382297	0.604424	0.527062	31.4318	0.594126	0.8521	-1.0036	1.30124	0.446035	FALSE
Leu	Leucine	Amino acids	D3_HAEMOLYTICANAEMIA	Haemolytic anaemias	III Diseases of the blood and blood-forming organs and certain disorders involving the immune mechanism (D3_)	MR_specificNMR	12	-0.378344	0.598183	0.527068	13.9793	0.234142	0.8521	-0.941149	0.701392	0.209324	FALSE
Ala	Alanine	Amino acids	AB1_OTHER_SUPERF_MYCOSIS	Other superficial mycoses	I Certain infectious and parasitic diseases (AB1_)	MR_specificNMR_specificPhenome	35	-0.35783	0.566508	0.527621	38.8615	0.259912	0.8521	-0.983444	1.22743	0.428734	FALSE
Acetone	Acetone	Ketone bodies	CD2_BENIGN_PERIPH_AUTO_NEURO	Benign neoplasm: Peripheral nerves and autonomic nervous system	II Neoplasms from hospital discharges (CD2_)	MR_leadvarsCS	29	-0.355724	0.561522	0.526408	14.6504	0.981893	0.8521	-1.23581	1.00312	0.228582	FALSE
Val	Valine	Amino acids	L12_RHINOPHYMA	Rhinophyma	XII Diseases of the skin and subcutaneous tissue (L12_)	MR_sentinels	76	-0.354371	0.559256	0.526311	71.8452	0.581852	0.8521	-0.145797	0.945761	0.877905	FALSE
Tyr	Tyrosine	Amino acids	H8_EXT_CHOL	Cholesteatoma of external ear	VIII Diseases of the ear and mastoid process (H8_)	MR_specificNMR	23	-0.347667	0.549297	0.526779	20.4541	0.554658	0.8521	-0.692641	0.693218	0.329088	FALSE
Glucose	Glucose	Glycolysis related metabolites	Q17_OTHER_CONGEN_MALFO_UPPER_ALIME_TRACT	Other congenital malformations of upper alimentary tract	XVII Congenital malformations, deformations and chromosomal abnormalities (Q17)	MR_leadvarsCS	78	-0.347354	0.548932	0.526876	62.0508	0.892169	0.8521	-2.03093	1.30119	0.122719	FALSE
Val	Valine	Amino acids	D3_ITP	Idiopathic thrombocytopenic purpura	III Diseases of the blood and blood-forming organs and certain disorders involving the immune mechanism (D3_)	MR_specificNMR_specificPhenome	27	-0.328318	0.519551	0.527435	28.2763	0.344999	0.8521	-0.65176	0.887023	0.469315	FALSE
GlycA	Glycoprotein Acetyls	Inflammation	KRA_PSY_MENTALRET_EXMORE	Mental retardation (more control exclusions)	Psychiatric endpoints from Katri R√§ikk√∂nen	MR_specificNMR	41	-0.292634	0.462888	0.527261	38.4319	0.540936	0.8521	-0.530648	1.54022	0.7323	FALSE
Tyr	Tyrosine	Amino acids	H7_CORNEALOEDEMA	Other corneal oedema	VII Diseases of the eye and adnexa (H7_)	MR_sentinels	78	-0.273623	0.432496	0.526955	90.6084	0.13765	0.8521	-0.731025	0.670355	0.278936	FALSE
Gly	Glycine	Amino acids	G6_HERATAXIA	Hereditary ataxia	VI Diseases of the nervous system (G6_)	MR_specificNMR	42	-0.270685	0.428045	0.527142	45.101	0.304423	0.8521	-0.0158045	0.586886	0.97865	FALSE
Lactate	Lactate	Glycolysis related metabolites	M13_RHEUMATISM	Rheumatism, unspecified	XIII Diseases of the musculoskeletal system and connective tissue (M13_)	MR_specificNMR	13	-0.254023	0.401788	0.527235	12.7758	0.385547	0.8521	-0.654448	1.25223	0.6116	FALSE
Ile	Isoleucine	Amino acids	C3_OVARY_SEROUS_EXALLC	Serous carcinoma of ovary (controls excluding all cancers)	II Neoplasms, from cancer register (ICD-O-3)	MR_sentinels	28	-0.25013	0.395604	0.527208	22.5286	0.710058	0.8521	-0.15666	0.78446	0.843266	FALSE
bOHbutyrate	3-Hydroxybutyrate	Ketone bodies	M13_MUSCLEDISNAS	Other specified disorders of muscle	XIII Diseases of the musculoskeletal system and connective tissue (M13_)	MR_sentinels	23	-0.247691	0.390878	0.526291	25.0576	0.294329	0.8521	-0.199334	0.795331	0.804536	FALSE
Ile	Isoleucine	Amino acids	E4_VIT_B_DEF	Deficiency of other B group vitamins	IV Endocrine, nutritional and metabolic diseases (E4_)	MR_leadvarsCS	39	-0.244028	0.385537	0.526762	31.3193	0.769969	0.8521	-0.171834	0.662147	0.79668	FALSE
GlycA	Glycoprotein Acetyls	Inflammation	Q17_CONGEN_LENS_MALFO	Congenital lens malformations	XVII Congenital malformations, deformations and chromosomal abnormalities (Q17)	MR_sentinels	138	-0.232786	0.368469	0.527541	122.119	0.814093	0.8521	-0.449577	0.551931	0.416752	FALSE
Acetone	Acetone	Ketone bodies	CD2_INSITU_MELANOMA_EXALLC	Melanoma in situ (controls excluding all cancers)	II Neoplasms from hospital discharges (CD2_)	MR_leadvarsCS	29	-0.228439	0.360528	0.526326	15.6444	0.970798	0.8521	-0.0710444	0.641097	0.912581	FALSE
Acetone	Acetone	Ketone bodies	H7_GLAUCCLOSEPRIM	Primary angle-closure glaucoma	VII Diseases of the eye and adnexa (H7_)	MR_leadvarsCS	29	-0.211677	0.334966	0.527429	29.7324	0.376123	0.8521	-0.253741	0.610676	0.681053	FALSE
Citrate	Citrate	Glycolysis related metabolites	C3_OVARY_ENDOMETROID_EXALLC	Endometroid carcinoma of ovary (controls excluding all cancers)	II Neoplasms, from cancer register (ICD-O-3)	MR_leadvarsCS	108	-0.203429	0.32152	0.526923	84.4286	0.947457	0.8521	-0.447787	0.504715	0.376976	FALSE
Albumin	Albumin	Fluid balance	M13_ILIOTIBBAND	Iliotibial band syndrome	XIII Diseases of the musculoskeletal system and connective tissue (M13_)	MR_sentinels	98	-0.202906	0.32104	0.527369	92.3128	0.615629	0.8521	-0.525973	0.495596	0.291219	FALSE
Acetone	Acetone	Ketone bodies	H7_INTERHETEROTRO	Intermittent heterotropia	VII Diseases of the eye and adnexa (H7_)	MR_sentinels	22	-0.195407	0.309298	0.527534	22.3244	0.381027	0.8521	-0.0615964	0.572176	0.915344	FALSE
Glucose	Glucose	Glycolysis related metabolites	G6_NEUINFL	Inflammatory diseases of the central nervous system	VI Diseases of the nervous system (G6_)	MR_specificNMR	32	-0.179708	0.283489	0.526137	18.1453	0.967689	0.8521	-0.320675	0.816938	0.697439	FALSE
LDL_C	LDL Cholesterol	Cholesterol	L12_OTHERBULL	Other and unspecified bullous disorders	XII Diseases of the skin and subcutaneous tissue (L12_)	MR_leadvarsCS	65	-0.179579	0.283837	0.52694	49.3618	0.911172	0.8521	-0.297108	0.378127	0.434967	FALSE
Leu	Leucine	Amino acids	N14_LUMPNASBREAST	Unspecified lump in breast	XIV Diseases of the genitourinary system (N14_)	MR_specificNMR	12	-0.176049	0.278641	0.52751	16.4319	0.125837	0.8521	-0.559447	0.288729	0.0814011	FALSE
Citrate	Citrate	Glycolysis related metabolites	E4_HYPERALDO	Hyperaldosteronism	IV Endocrine, nutritional and metabolic diseases (E4_)	MR_specificNMR	40	-0.16662	0.263631	0.527374	40.8291	0.39003	0.8521	-0.515656	0.351291	0.150364	FALSE
Acetoacetate	Acetoacetate	Ketone bodies	K11_EROSION_INCLAVO	Erosion of teeth, including avohilmo	XI Diseases of the digestive system (K11_)	MR_sentinels	14	-0.153684	0.242446	0.526154	16.7711	0.209983	0.8521	-0.275391	0.504626	0.595249	FALSE
Acetone	Acetone	Ketone bodies	SMOKING	Smoking	Miscellaneous, not yet classified endpoints	MR_sentinels	21	-0.150142	0.237357	0.527022	22.9617	0.290681	0.8521	-0.379796	0.433074	0.391453	FALSE
His	Histidine	Amino acids	K11_GULC	Gastric ulcer	XI Diseases of the digestive system (K11_)	MR_specificNMR_specificPhenome	14	-0.144797	0.229045	0.527271	15.8533	0.257141	0.8521	-0.730073	0.421335	0.108735	FALSE
Creatinine	Creatinine	Fluid balance	F5_ANAPER	Anankastic personality disorder	V Mental and behavioural disorders (F5_)	MR_specificNMR	179	-0.128839	0.203795	0.527258	208.28	0.0597602	0.8521	-0.654979	0.499286	0.191276	FALSE
Ala	Alanine	Amino acids	G6_PARKINSON	Parkinson's disease	VI Diseases of the nervous system (G6_)	MR_specificNMR_specificPhenome	35	-0.12412	0.195919	0.526389	35.8482	0.381789	0.8521	-0.100613	0.425945	0.814728	FALSE
Citrate	Citrate	Glycolysis related metabolites	GRAVES_OPHT	Graves ophthalmopathy	IV Endocrine, nutritional and metabolic diseases (E4_)	MR_leadvarsCS	109	-0.120601	0.190944	0.527644	87.0568	0.930967	0.8521	-0.163223	0.298942	0.586203	FALSE
Gln	Glutamine	Amino acids	L12_LUPUS	Lupus erythematosus	XII Diseases of the skin and subcutaneous tissue (L12_)	MR_sentinels	125	-0.114862	0.181245	0.526252	173.66	0.00218044	0.8521	-0.0761729	0.256164	0.766693	FALSE
Citrate	Citrate	Glycolysis related metabolites	N14_BARTHOABSCESS	Abscess of Bartholin gland	XIV Diseases of the genitourinary system (N14_)	MR_leadvarsCS	107	-0.112658	0.177733	0.526172	98.7812	0.677759	0.8521	-0.366161	0.278453	0.191379	FALSE
Leu	Leucine	Amino acids	J10_COPD	COPD	X Diseases of the respiratory system (J10_)	MR_specificNMR_specificPhenome	11	-0.111229	0.17585	0.527046	20.0136	0.0291246	0.8521	-0.0930188	0.223163	0.686576	FALSE
Acetate	Acetate	Ketone bodies	M13_RADICULOPATHY	Radiculopathy	XIII Diseases of the musculoskeletal system and connective tissue (M13_)	MR_leadvarsCS	21	-0.111144	0.175694	0.526995	16.6392	0.676261	0.8521	-0.163923	0.308957	0.601865	FALSE
Tyr	Tyrosine	Amino acids	J10_BRONCHIOLITIS	Acute bronchiolitis	X Diseases of the respiratory system (J10_)	MR_specificNMR_specificPhenome	19	-0.106354	0.168228	0.527253	12.2188	0.835736	0.8521	-0.152354	0.214937	0.488036	FALSE
Creatinine	Creatinine	Fluid balance	I9_RBBB	Right bundle-branch block	IX Diseases of the circulatory system (I9_)	MR_leadvarsCS	253	-0.104269	0.164832	0.527012	269.691	0.211901	0.8521	-0.0828859	0.378753	0.826953	FALSE
Val	Valine	Amino acids	M13_CERVICOBRACHSDR	Cervicobrachial syndrome	XIII Diseases of the musculoskeletal system and connective tissue (M13_)	MR_specificNMR	30	-0.100934	0.159644	0.527228	27.3735	0.551563	0.8521	-0.151937	0.27599	0.586331	FALSE
Gln	Glutamine	Amino acids	CD2_BENIGN_MELANOCYTIC_SCALPNECK	Melanocytic naevi of scalp and neck	II Neoplasms from hospital discharges (CD2_)	MR_sentinels	125	-0.10021	0.158219	0.526498	133.103	0.272063	0.8521	-0.186865	0.223414	0.404549	FALSE
Citrate	Citrate	Glycolysis related metabolites	K11_MALABSORB	Intestinal malabsorption	XI Diseases of the digestive system (K11_)	MR_leadvarsCS	109	-0.0944518	0.149275	0.526907	130.909	0.0661496	0.8521	-0.236745	0.234927	0.315853	FALSE
Acetone	Acetone	Ketone bodies	HYPOTHY_REIMB	Hypothyroidism, drug reimbursement	IV Endocrine, nutritional and metabolic diseases (E4_)	MR_sentinels	19	-0.0932924	0.147408	0.526809	17.1643	0.511835	0.8521	-0.0625109	0.266739	0.817511	FALSE
GlycA	Glycoprotein Acetyls	Inflammation	Q17_CYSTIC_KIDNEY_DISEA	Cystic kidney disease	XVII Congenital malformations, deformations and chromosomal abnormalities (Q17)	MR_sentinels	138	-0.0926691	0.14624	0.526291	127.185	0.714701	0.8521	-0.167651	0.219166	0.445626	FALSE
Glucose	Glucose	Glycolysis related metabolites	N14_ENDOMETRIOSIS_NOS	Unspecified/other endometriosis	XIV Diseases of the genitourinary system (N14_)	MR_leadvarsCS	65	-0.0903295	0.142769	0.52693	32.4311	0.999654	0.8521	-0.233314	0.334059	0.487485	FALSE
Albumin	Albumin	Fluid balance	N14_CERVICAL_DYSPLASIA_ALL	All dysplastic lesions of the cervix uteri	XIV Diseases of the genitourinary system (N14_)	MR_specificNMR_specificPhenome	43	-0.0901723	0.142739	0.527564	39.7511	0.570146	0.8521	-0.296878	0.3016	0.33072	FALSE
Gln	Glutamine	Amino acids	M13_EARLY_LUMBAR_PROLAPSE	Early lumbar disc prolapse, operated	XIII Diseases of the musculoskeletal system and connective tissue (M13_)	MR_specificNMR	56	-0.0836666	0.132164	0.526699	67.4579	0.120823	0.8521	-0.551463	0.355733	0.12693	FALSE
GlycA	Glycoprotein Acetyls	Inflammation	CD2_NONHODGKIN_NAS_EXALLC	Other and unspecified types of non-Hodgkin lymphoma (controls excluding all cancers)	II Neoplasms from hospital discharges (CD2_)	MR_leadvarsCS	196	-0.0832923	0.131763	0.527298	237.362	0.0206717	0.8521	-0.288524	0.201662	0.154117	FALSE
Ile	Isoleucine	Amino acids	O15_PREG_ECTOP	Ectopic pregnancy	XV Pregnancy, childbirth and the puerperium (O15_)	MR_leadvarsCS	37	-0.0806397	0.127685	0.52768	33.7032	0.578308	0.8521	-0.0389151	0.219458	0.860277	FALSE
Citrate	Citrate	Glycolysis related metabolites	M13_SJOGREN	Sicca syndrome [Sj√∂gren]	XIII Diseases of the musculoskeletal system and connective tissue (M13_)	MR_leadvarsCS	109	-0.073838	0.116618	0.526629	155.05	0.0020423	0.8521	-0.296875	0.18162	0.105073	FALSE
LDL_C	LDL Cholesterol	Cholesterol	L12_DERM_NUMMULAR	Nummular dermatitis	XII Diseases of the skin and subcutaneous tissue (L12_)	MR_leadvarsCS	65	-0.0715853	0.113308	0.527535	93.3038	0.00984136	0.8521	-0.0936995	0.152213	0.540388	FALSE
Acetone	Acetone	Ketone bodies	K11_OTHDIG	Other diseases of the digestive system	XI Diseases of the digestive system (K11_)	MR_sentinels	22	-0.0714542	0.11296	0.52702	27.0108	0.170495	0.8521	-0.149336	0.20822	0.481542	FALSE
Glucose	Glucose	Glycolysis related metabolites	M13_ARTHROSIS_OTH	Other arthrosis	XIII Diseases of the musculoskeletal system and connective tissue (M13_)	MR_specificNMR	32	-0.0688042	0.108884	0.52745	35.7085	0.256584	0.8521	-0.089866	0.319927	0.780719	FALSE
Citrate	Citrate	Glycolysis related metabolites	I9_AORTANEUR	Aortic aneurysm	IX Diseases of the circulatory system (I9_)	MR_sentinels	86	-0.0625702	0.0986946	0.526096	150.798	1.45846e-05	0.8521	-0.193875	0.19348	0.319201	FALSE
His	Histidine	Amino acids	H8_HL_SEN_NAS	Sensorineural hearing loss	VIII Diseases of the ear and mastoid process (H8_)	MR_specificNMR_specificPhenome	14	-0.0617614	0.0976757	0.527184	14.1779	0.361436	0.8521	-0.244917	0.188216	0.217603	FALSE
Gln	Glutamine	Amino acids	M13_CALCIFICTEND	Calcific tendinitis of shoulder	XIII Diseases of the musculoskeletal system and connective tissue (M13_)	MR_sentinels	123	-0.0594832	0.0941422	0.527488	108.146	0.810517	0.8521	-0.127195	0.132462	0.338853	FALSE
Ile	Isoleucine	Amino acids	H7_KERATITIS	Keratitis	VII Diseases of the eye and adnexa (H7_)	MR_leadvarsCS	39	-0.0587018	0.0928901	0.52742	45.1044	0.199196	0.8521	-0.138969	0.161417	0.394819	FALSE
Phe	Phenylalanine	Amino acids	M13_ARTHTROSIS_COX	Coxarthrosis	XIII Diseases of the musculoskeletal system and connective tissue (M13_)	MR_sentinels	15	-0.0505798	0.0800669	0.527571	18.7015	0.176672	0.8521	-0.086689	0.127816	0.509518	FALSE
Pyruvate	Pyruvate	Glycolysis related metabolites	O15_ABORT_SPONTAN	Spontaneous abortion	XV Pregnancy, childbirth and the puerperium (O15_)	MR_specificNMR	31	-0.0486693	0.0769109	0.526864	37.0831	0.174734	0.8521	-0.0793023	0.118949	0.51024	FALSE
Citrate	Citrate	Glycolysis related metabolites	U22_COVID19_SUSPECTED	Covid-19 suspected case	XXII Codes for special purposes (U22_)	MR_leadvarsCS	109	-0.0469129	0.0741237	0.526799	100.114	0.693064	0.8521	-0.0126398	0.116272	0.913636	FALSE
Tyr	Tyrosine	Amino acids	L12_ACTINKERA	Actinic keratosis	XII Diseases of the skin and subcutaneous tissue (L12_)	MR_leadvarsCS	94	-0.0402524	0.0635114	0.526223	156.146	4.5458e-05	0.8521	-0.239666	0.096782	0.0151015	FALSE
Pyruvate	Pyruvate	Glycolysis related metabolites	I9_AF	Atrial fibrillation and flutter	IX Diseases of the circulatory system (I9_)	MR_sentinels	47	-0.0395719	0.0625712	0.527106	79.9582	0.00141289	0.8521	-0.059911	0.103256	0.564662	FALSE
Gln	Glutamine	Amino acids	AB1_SEXUAL_TRANSMISSION_NOS	Other predominantly sexually transmitted diseases, not elsewhere classified	I Certain infectious and parasitic diseases (AB1_)	MR_sentinels	124	-0.0374023	0.0591478	0.527156	162.315	0.0101185	0.8521	-0.0530345	0.0834735	0.526393	FALSE
Glucose	Glucose	Glycolysis related metabolites	J10_LOWERINF	Other acute lower respiratory infections	X Diseases of the respiratory system (J10_)	MR_leadvarsCS	78	-0.0354463	0.056124	0.527667	88.0034	0.18385	0.8521	-0.127566	0.132778	0.339728	FALSE
Gln	Glutamine	Amino acids	D3_BLOODOTHER	Other diseases of blood and blood-forming organs	III Diseases of the blood and blood-forming organs and certain disorders involving the immune mechanism (D3_)	MR_leadvarsCS	166	-0.0332604	0.0524884	0.526294	226.64	0.00103594	0.8521	-0.0172849	0.0759987	0.820367	FALSE
Tyr	Tyrosine	Amino acids	O15_FALSE_LAB	False labour	XV Pregnancy, childbirth and the puerperium (O15_)	MR_leadvarsCS	95	-0.0297983	0.0470702	0.526694	109.867	0.12593	0.8521	-0.0364627	0.074117	0.623906	FALSE
Citrate	Citrate	Glycolysis related metabolites	M13_LOWBACKPAIN	Low back pain	XIII Diseases of the musculoskeletal system and connective tissue (M13_)	MR_specificNMR	40	-0.0276089	0.0435878	0.526467	43.2715	0.293923	0.8521	-0.0510328	0.0598422	0.39912	FALSE
Citrate	Citrate	Glycolysis related metabolites	M13_OTHERJOINT	Other joint disorders	XIII Diseases of the musculoskeletal system and connective tissue (M13_)	MR_specificNMR_specificPhenome	33	-0.0242418	0.0382642	0.526383	56.0533	0.00535441	0.8521	-0.0621712	0.0533655	0.252903	FALSE
Albumin	Albumin	Fluid balance	H8_OTHEREAR	Other disorders of ear	VIII Diseases of the ear and mastoid process (H8_)	MR_sentinels	98	0.0244726	0.0387316	0.527484	170.261	6.263e-06	0.8521	0.0846972	0.0596119	0.158612	FALSE
Gln	Glutamine	Amino acids	J10_INFLUPNEU	Influenza and pneumonia	X Diseases of the respiratory system (J10_)	MR_specificNMR	56	0.0327257	0.0516231	0.526123	59.0519	0.329797	0.8521	0.0052745	0.141759	0.970457	FALSE
Leu	Leucine	Amino acids	M13_ARTHROSIS_KNEE	Gonarthrosis	XIII Diseases of the musculoskeletal system and connective tissue (M13_)	MR_leadvarsCS	51	0.0388254	0.0613587	0.52689	100.017	3.43924e-05	0.8521	0.0363332	0.0985231	0.713882	FALSE
Tyr	Tyrosine	Amino acids	I9_K_CARDIAC	Death due to cardiac causes	IX Diseases of the circulatory system (I9_)	MR_specificNMR_specificPhenome	19	0.0401256	0.0634958	0.527425	21.4405	0.257774	0.8521	0.064133	0.083059	0.450634	FALSE
ApoB	Apolipoprotein B	Apolipoproteins	K11_LIP_ORAL_MUCOSA	Other diseases of lip and oral mucosa	XI Diseases of the digestive system (K11_)	MR_leadvarsCS	66	0.0418799	0.0663144	0.527691	54.3684	0.823664	0.8521	0.0477298	0.093876	0.612897	FALSE
Creatinine	Creatinine	Fluid balance	D3_COAGDEF_PURPUR_HAEMORRHAGIC	Coagulation defects, purpura and other haemorrhagic conditions	III Diseases of the blood and blood-forming organs and certain disorders involving the immune mechanism (D3_)	MR_sentinels	178	0.0472367	0.0746739	0.527013	184.944	0.325868	0.8521	0.337466	0.173037	0.052734	FALSE
Acetone	Acetone	Ketone bodies	M13_LIMBPAIN	Pain in limb	XIII Diseases of the musculoskeletal system and connective tissue (M13_)	MR_sentinels	22	0.0481567	0.0761062	0.526892	22.7782	0.35592	0.8521	0.0196563	0.140926	0.890466	FALSE
Leu	Leucine	Amino acids	O15_MATERN_CARE_PELVIC_ABNORM	Maternal care for known or suspected abnormality of pelvic organs	XV Pregnancy, childbirth and the puerperium (O15_)	MR_leadvarsCS	56	0.052032	0.0822032	0.526755	52.6515	0.564875	0.8521	0.216916	0.131992	0.10611	FALSE
Ala	Alanine	Amino acids	L12_PSORI_VULG	Psoriasis vulgaris	XII Diseases of the skin and subcutaneous tissue (L12_)	MR_sentinels	115	0.0527457	0.0834124	0.52716	176.697	0.000152249	0.8521	0.158113	0.1636	0.335878	FALSE
Ala	Alanine	Amino acids	G6_MIGRAINE_NO_AURA_TRIPTAN	Migraine without aura and triptan purchases	VI Diseases of the nervous system (G6_)	MR_sentinels	115	0.0562034	0.088869	0.527106	174.539	0.000229334	0.8521	0.161745	0.174413	0.355713	FALSE
Tyr	Tyrosine	Amino acids	C3_BRONCHUS_LUNG_EXALLC	Malignant neoplasm of bronchus and lung (controls excluding all cancers)	II Neoplasms, from cancer register (ICD-O-3)	MR_specificNMR_specificPhenome	19	0.0617228	0.0975356	0.526849	16.6649	0.546248	0.8521	0.0990818	0.124521	0.437174	FALSE
Glucose	Glucose	Glycolysis related metabolites	K11_PERIODON_CHRON	Chronic periodontitis	XI Diseases of the digestive system (K11_)	MR_sentinels	65	0.0646256	0.102143	0.52693	62.8669	0.516627	0.8521	0.0672389	0.190466	0.725249	FALSE
Ala	Alanine	Amino acids	M13_ARTHTROSIS_COX_PRIM_ICD10	Coxarthrosis, primary	XIII Diseases of the musculoskeletal system and connective tissue (M13_)	MR_specificNMR_specificPhenome	35	0.0656979	0.104006	0.5276	44.0203	0.116633	0.8521	0.168503	0.225584	0.460374	FALSE
Creatinine	Creatinine	Fluid balance	F5_SEDAHYP	Mental and behavioural disorders due to sedatives or hypnotics	V Mental and behavioural disorders (F5_)	MR_leadvarsCS	253	0.0730199	0.115287	0.526491	266.529	0.253123	0.8521	0.0458832	0.265754	0.863063	FALSE
Creatinine	Creatinine	Fluid balance	CD2_BENIGN_EAR_RESP	Benign neoplasm of middle ear and respiratory system	II Neoplasms from hospital discharges (CD2_)	MR_sentinels	178	0.0745491	0.117658	0.526337	155.758	0.873237	0.8521	0.154795	0.273937	0.572742	FALSE
Albumin	Albumin	Fluid balance	N14_RENFAIL	Renal failure	XIV Diseases of the genitourinary system (N14_)	MR_specificNMR_specificPhenome	43	0.0747123	0.11822	0.527401	47.9716	0.243524	0.8521	0.048037	0.253484	0.85063	FALSE
Creatinine	Creatinine	Fluid balance	CD2_BENIGN_MENINGES	Benign neoplasm of meninges	II Neoplasms from hospital discharges (CD2_)	MR_specificNMR	179	0.0844541	0.133625	0.527372	220.45	0.0167073	0.8521	0.263304	0.327957	0.423132	FALSE
Citrate	Citrate	Glycolysis related metabolites	F5_VASCDEM	Vascular dementia	V Mental and behavioural disorders (F5_)	MR_specificNMR	40	0.091552	0.144708	0.52695	42.0229	0.341301	0.8521	0.0142234	0.198612	0.943285	FALSE
Ala	Alanine	Amino acids	CD2_BENIGN_MELANOCYTIC	Melanocytic naevi	II Neoplasms from hospital discharges (CD2_)	MR_specificNMR_specificPhenome	35	0.0944025	0.149079	0.526579	47.3482	0.0637841	0.8521	0.327978	0.321405	0.314937	FALSE
Tyr	Tyrosine	Amino acids	AB1_SEQULEAE_OF_INFECTIONS_AND_PARASITES	Sequelae of infectious and parasitic diseases	I Certain infectious and parasitic diseases (AB1_)	MR_specificNMR	23	0.0951555	0.150254	0.526539	19.2772	0.628153	0.8521	0.0797895	0.190122	0.678985	FALSE
Glucose	Glucose	Glycolysis related metabolites	M13_SCIATICA	Sciatica+with lumbago	XIII Diseases of the musculoskeletal system and connective tissue (M13_)	MR_specificNMR_specificPhenome	18	0.105087	0.165988	0.526668	23.2661	0.140785	0.8521	0.022649	0.411935	0.956834	FALSE
Acetate	Acetate	Ketone bodies	O15_MAT_CARE_MALPRESENT	Maternal care for known or suspected malpresentation of fetus	XV Pregnancy, childbirth and the puerperium (O15_)	MR_leadvarsCS	21	0.110037	0.17379	0.526628	21.5686	0.364368	0.8521	0.171118	0.31423	0.59239	FALSE
Acetone	Acetone	Ketone bodies	I9_AVBLOCK	AV-block	IX Diseases of the circulatory system (I9_)	MR_sentinels	22	0.115029	0.181879	0.527095	23.7358	0.306034	0.8521	0.330017	0.33214	0.332283	FALSE
Ala	Alanine	Amino acids	KRA_PSY_ALCOH_EXMORE	Alcohol abuse, main dg (more control exclusions)	Psychiatric endpoints from Katri R√§ikk√∂nen	MR_specificNMR_specificPhenome	35	0.117785	0.185862	0.526262	27.891	0.760615	0.8521	0.0139049	0.398867	0.972401	FALSE
Glucose	Glucose	Glycolysis related metabolites	K11_APHTA_RECUR	Recurring oral aphthae	XI Diseases of the digestive system (K11_)	MR_sentinels	65	0.124279	0.196729	0.527566	66.4592	0.392263	0.8521	0.210747	0.369947	0.57093	FALSE
Leu	Leucine	Amino acids	K11_ACUTPANC	Acute pancreatitis	XI Diseases of the digestive system (K11_)	MR_specificNMR_specificPhenome	11	0.128359	0.202674	0.526521	10.3969	0.406384	0.8521	0.246752	0.24781	0.345396	FALSE
Val	Valine	Amino acids	CD2_FOLLICULAR_LYMPHOMA_EXALLC	Follicular lymphoma (controls excluding all cancers)	II Neoplasms from hospital discharges (CD2_)	MR_sentinels	76	0.131937	0.208881	0.527623	67.601	0.715759	0.8521	0.186911	0.35377	0.598844	FALSE
Pyruvate	Pyruvate	Glycolysis related metabolites	M13_CERVICOCRANSDR	Cervicocranial syndrome	XIII Diseases of the musculoskeletal system and connective tissue (M13_)	MR_specificNMR_specificPhenome	23	0.135795	0.214446	0.526579	21.9654	0.461958	0.8521	0.813261	0.367255	0.0379937	FALSE
LDL_C	LDL Cholesterol	Cholesterol	H8_MASTCHRON	Chronic mastoiditis	VIII Diseases of the ear and mastoid process (H8_)	MR_sentinels	50	0.138151	0.218367	0.52696	66.5301	0.0483903	0.8521	0.372437	0.285779	0.198711	FALSE
Ala	Alanine	Amino acids	H7_PTOSIS	Ptosis of eyelid	VII Diseases of the eye and adnexa (H7_)	MR_specificNMR	42	0.138317	0.218585	0.526875	34.2174	0.764254	0.8521	0.12181	0.469054	0.796434	FALSE
bOHbutyrate	3-Hydroxybutyrate	Ketone bodies	M13_OSTEOMYELITIS	Osteomyelitis	XIII Diseases of the musculoskeletal system and connective tissue (M13_)	MR_leadvarsCS	32	0.145224	0.229624	0.527098	28.6541	0.587243	0.8521	0.566207	0.487374	0.254497	FALSE
Acetone	Acetone	Ketone bodies	K11_UC_STRICT2	Ulcerative colitis (strict definition, require KELA, min 2 HDR)	XI Diseases of the digestive system (K11_)	MR_leadvarsCS	29	0.14841	0.234397	0.526632	65.9604	6.68959e-05	0.8521	0.05214	0.42456	0.903168	FALSE
His	Histidine	Amino acids	N14_ENDOMETRIOSIS_ASRM_STAGE1_2	Endometriosis ASRM stages 1,2	XIV Diseases of the genitourinary system (N14_)	MR_specificNMR	15	0.154614	0.244542	0.527216	20.4392	0.116891	0.8521	0.751256	0.437733	0.109835	FALSE
Val	Valine	Amino acids	Q17_OTHER_CONGEN_MALFO	Other congenital malformations	XVII Congenital malformations, deformations and chromosomal abnormalities (Q17)	MR_specificNMR_specificPhenome	27	0.179053	0.283433	0.527565	27.3636	0.390464	0.8521	0.205793	0.485465	0.675258	FALSE
Tyr	Tyrosine	Amino acids	H7_OTHIRISCILIARY	Other disorders of iris and ciliary body	VII Diseases of the eye and adnexa (H7_)	MR_specificNMR_specificPhenome	19	0.181186	0.286288	0.526812	11.1552	0.887655	0.8521	0.488208	0.366727	0.200682	FALSE
GlycA	Glycoprotein Acetyls	Inflammation	M13_MUSCLE	Disorders of muscles	XIII Diseases of the musculoskeletal system and connective tissue (M13_)	MR_specificNMR_specificPhenome	26	0.197867	0.312266	0.526311	16.7138	0.891913	0.8521	0.756291	0.891118	0.404434	FALSE
GlycA	Glycoprotein Acetyls	Inflammation	L12_FOLICULAROTH	Other follicular disorders	XII Diseases of the skin and subcutaneous tissue (L12_)	MR_specificNMR	41	0.199777	0.315504	0.526604	43.2045	0.336051	0.8521	0.273683	1.067	0.798914	FALSE
Glucose	Glucose	Glycolysis related metabolites	AB1_OTHER_SUPERF_MYCOSIS	Other superficial mycoses	I Certain infectious and parasitic diseases (AB1_)	MR_sentinels	65	0.216063	0.341899	0.527419	88.3524	0.0235788	0.8521	0.0675851	0.642986	0.916621	FALSE
Citrate	Citrate	Glycolysis related metabolites	M13_DISCITIS	Discitis, unspecified	XIII Diseases of the musculoskeletal system and connective tissue (M13_)	MR_specificNMR	39	0.21818	0.345072	0.527208	40.2775	0.369794	0.8521	0.486109	0.47138	0.309119	FALSE
His	Histidine	Amino acids	I9_LYMPHADE	Nonspecific lymphadenitis	IX Diseases of the circulatory system (I9_)	MR_specificNMR	15	0.224951	0.356147	0.527632	11.1652	0.673016	0.8521	1.34931	0.67251	0.0660813	FALSE
Ala	Alanine	Amino acids	L12_PEMPHIGOID_NAS	Other and unspecified pemphigoid	XII Diseases of the skin and subcutaneous tissue (L12_)	MR_sentinels	115	0.234615	0.370396	0.526461	96.7401	0.877321	0.8521	0.245062	0.730498	0.73789	FALSE
Lactate	Lactate	Glycolysis related metabolites	J10_ACUTELOWERNAS	Unspecified acute lower respiratory infection	X Diseases of the respiratory system (J10_)	MR_specificNMR	13	0.237363	0.375145	0.526915	6.55172	0.885762	0.8521	0.317461	1.11424	0.781004	FALSE
Creatinine	Creatinine	Fluid balance	AB1_WHOOPCOUGH	Whooping cough	I Certain infectious and parasitic diseases (AB1_)	MR_leadvarsCS	253	0.245587	0.388387	0.527175	185.542	0.999401	0.8521	0.0550014	0.893224	0.950949	FALSE
GlycA	Glycoprotein Acetyls	Inflammation	G6_MYOPOTHUNS	Other and unspecified myopathies	VI Diseases of the nervous system (G6_)	MR_specificNMR_specificPhenome	26	0.26576	0.419538	0.526434	33.8004	0.112244	0.8521	0.649478	1.22016	0.599418	FALSE
Acetone	Acetone	Ketone bodies	C3_OVARY_SEROUS_EXALLC	Serous carcinoma of ovary (controls excluding all cancers)	II Neoplasms, from cancer register (ICD-O-3)	MR_sentinels	22	0.272683	0.431442	0.52737	9.95365	0.979507	0.8521	0.0970183	0.781222	0.902406	FALSE
Creatinine	Creatinine	Fluid balance	G6_NARCOCATA	Narcolepsy and cataplexy	VI Diseases of the nervous system (G6_)	MR_specificNMR	178	0.302049	0.477423	0.526953	188.787	0.258389	0.8521	2.92686	1.15605	0.0122241	FALSE
Creatinine	Creatinine	Fluid balance	H7_RETROBULBNEURINOTH	Retrobulbar neuritis in diseases classified elsewhere	VII Diseases of the eye and adnexa (H7_)	MR_leadvarsCS	253	0.330308	0.521367	0.526379	222.748	0.907768	0.8521	0.378951	1.20033	0.752489	FALSE
LDL_C	LDL Cholesterol	Cholesterol	E4_AMYL_SCNDSYST	Secondary systemic amyloidosis	IV Endocrine, nutritional and metabolic diseases (E4_)	MR_sentinels	50	0.354854	0.559815	0.526162	46.9296	0.557454	0.8521	0.422058	0.73874	0.570447	FALSE
GlycA	Glycoprotein Acetyls	Inflammation	M13_OVERLAP	Other overlap syndromes	XIII Diseases of the musculoskeletal system and connective tissue (M13_)	MR_specificNMR	41	0.394289	0.622064	0.526185	34.7219	0.706362	0.8521	1.81525	2.10126	0.392933	FALSE
Acetate	Acetate	Ketone bodies	CD2_INSITU_BLADDER_EXALLC	Carcinoma in situ, bladder (controls excluding all cancers)	II Neoplasms from hospital discharges (CD2_)	MR_sentinels	16	0.449604	0.710552	0.526895	26.2836	0.0351454	0.8521	0.741286	1.69644	0.668801	FALSE
Ile	Isoleucine	Amino acids	AB1_WHOOPCOUGH	Whooping cough	I Certain infectious and parasitic diseases (AB1_)	MR_leadvarsCS	39	0.457276	0.723977	0.527638	27.7264	0.890078	0.8521	0.869035	1.25204	0.491958	FALSE
Glucose	Glucose	Glycolysis related metabolites	N14_VAGINAL_DYSPLASIA_ALL	All dysplastic lesions of the vagina	XIV Diseases of the genitourinary system (N14_)	MR_specificNMR_specificPhenome	18	0.464308	0.732982	0.52644	16.972	0.456263	0.8521	1.67791	1.79038	0.362597	FALSE
Acetoacetate	Acetoacetate	Ketone bodies	H7_PAPILLOEDEMA	Papilloedema, unspecified	VII Diseases of the eye and adnexa (H7_)	MR_sentinels	14	0.509005	0.805627	0.52751	18.7849	0.129925	0.8521	1.89942	1.61898	0.263472	FALSE
Ile	Isoleucine	Amino acids	N14_VULVAL_HSIL	HSIL lesion of the vulva	XIV Diseases of the genitourinary system (N14_)	MR_specificNMR	12	0.580687	0.918719	0.527346	14.7808	0.192756	0.8521	0.350154	1.43737	0.812459	FALSE
His	Histidine	Amino acids	P16_FET_NEWB_MATERN_FACTO_COMPLICATIO_PREGNAC_LABOUR_DELIV	Fetus and newborn affected by maternal factors and by complications of pregnancy, labour and delivery	XVI Certain conditions originating in the perinatal period (P16_)	MR_specificNMR_specificPhenome	14	0.600044	0.949218	0.527292	14.4768	0.341145	0.8521	2.50765	1.82254	0.193985	FALSE
Val	Valine	Amino acids	M13_SYNOTENDINOTH	Disorders of synovium and tendon in diseases classified elsewhere	XIII Diseases of the musculoskeletal system and connective tissue (M13_)	MR_leadvarsCS	105	-0.223502	0.353917	0.527706	144.616	0.00522667	0.852104	-0.135665	0.685685	0.84355	FALSE
Acetone	Acetone	Ketone bodies	CD2_BENIGN_BONE_LONG_LOWER	Benign neoplasm: Long bones of lower limb	II Neoplasms from hospital discharges (CD2_)	MR_sentinels	22	-0.26124	0.413886	0.527918	17.4924	0.68086	0.85214	-0.506965	0.74773	0.505538	FALSE
Glucose	Glucose	Glycolysis related metabolites	M13_TIETZE	Chondrocostal junction syndrome [Tietze]	XIII Diseases of the musculoskeletal system and connective tissue (M13_)	MR_leadvarsCS	78	-0.159163	0.252079	0.527778	84.7085	0.256267	0.85214	-0.620427	0.595577	0.300842	FALSE
Gly	Glycine	Amino acids	M13_ANKYLOSPON	Ankylosing spondylitis	XIII Diseases of the musculoskeletal system and connective tissue (M13_)	MR_specificNMR	42	-0.104948	0.166225	0.527804	57.8143	0.0425398	0.85214	-0.188557	0.228443	0.414041	FALSE
His	Histidine	Amino acids	COPD_INSUFFICIENCY	COPD-related respiratory insufficiency	Comorbidities of COPD	MR_sentinels	47	-0.096551	0.152963	0.527906	56.9673	0.128879	0.85214	-0.367986	0.259922	0.163732	FALSE
Leu	Leucine	Amino acids	N14_ENDOMETRIOSIS_OVARY	Endometriosis of ovary	XIV Diseases of the genitourinary system (N14_)	MR_sentinels	33	-0.0810429	0.128372	0.527836	29.6734	0.584811	0.85214	-0.202518	0.232182	0.389784	FALSE
Citrate	Citrate	Glycolysis related metabolites	H8_TINNITUS	Tinnitus	VIII Diseases of the ear and mastoid process (H8_)	MR_specificNMR_specificPhenome	33	-0.0519609	0.0823158	0.527885	28.7264	0.633022	0.85214	-0.0871579	0.114869	0.453726	FALSE
Gly	Glycine	Amino acids	I9_K_CARDIAC	Death due to cardiac causes	IX Diseases of the circulatory system (I9_)	MR_leadvarsCS	124	-0.0268698	0.0425609	0.527828	162.597	0.00972249	0.85214	-0.00146484	0.06528	0.982134	FALSE
Creatinine	Creatinine	Fluid balance	Q17_CONGEN_MALFO_CIRCULATO_SYSTEM	Congenital malformations of the circulatory system	XVII Congenital malformations, deformations and chromosomal abnormalities (Q17)	MR_sentinels	178	0.0597514	0.0946653	0.527919	218.45	0.0184852	0.85214	0.174057	0.221306	0.432633	FALSE
Acetoacetate	Acetoacetate	Ketone bodies	F5_ALLANXIOUS	All anxiety disorders	V Mental and behavioural disorders (F5_)	MR_leadvarsCS	19	0.0851486	0.134894	0.527894	35.0796	0.00923676	0.85214	0.318344	0.25545	0.229588	FALSE
Albumin	Albumin	Fluid balance	E4_GOITREDIFF	Nontoxic diffuse goitre	IV Endocrine, nutritional and metabolic diseases (E4_)	MR_leadvarsCS	149	0.120916	0.191561	0.527901	176.635	0.054149	0.85214	0.170682	0.304032	0.575382	FALSE
Glucose	Glucose	Glycolysis related metabolites	K11_LIP_ORAL_MUCOSA	Other diseases of lip and oral mucosa	XI Diseases of the digestive system (K11_)	MR_specificNMR_specificPhenome	18	0.170687	0.270378	0.527851	13.1319	0.727313	0.85214	0.552934	0.64773	0.405899	FALSE
Citrate	Citrate	Glycolysis related metabolites	L12_NONIONRADISKINNAS	Other and unspecified skin changes due to chronic exposure to nonionizing radiation	XII Diseases of the skin and subcutaneous tissue (L12_)	MR_specificNMR	40	0.24353	0.385799	0.527886	41.8339	0.348804	0.85214	0.191629	0.531532	0.720452	FALSE
Leu	Leucine	Amino acids	Q17_OTHER_CONGEN_MALFO_TONGUE_MOUTH_PHARYNX	Other congenital malformations of tongue, mouth and pharynx	XVII Congenital malformations, deformations and chromosomal abnormalities (Q17)	MR_leadvarsCS	56	0.278329	0.440782	0.527751	71.8117	0.0635252	0.85214	0.754624	0.677709	0.270429	FALSE
Acetate	Acetate	Ketone bodies	AB1_PEDICULOSIS_ACARIASIS_OTHERINFEST	Pediculosis, acariasis and other infestations	I Certain infectious and parasitic diseases (AB1_)	MR_leadvarsCS	21	0.285756	0.452625	0.527825	40.532	0.00427594	0.85214	0.156161	0.813988	0.849898	FALSE
Val	Valine	Amino acids	D3_HEREDHYPOGAMMA	Hereditary hypogammaglobulinemia	III Diseases of the blood and blood-forming organs and certain disorders involving the immune mechanism (D3_)	MR_specificNMR	31	0.826979	1.30994	0.527837	31.1115	0.409942	0.85214	4.86542	1.99955	0.0213605	FALSE
Tyr	Tyrosine	Amino acids	H8_MASTCHRON	Chronic mastoiditis	VIII Diseases of the ear and mastoid process (H8_)	MR_sentinels	78	-0.123055	0.194989	0.527984	75.8195	0.516668	0.852211	-0.367614	0.301038	0.225803	FALSE
Albumin	Albumin	Fluid balance	H8_EXT_OTH	Other otitis externa (chronic)	VIII Diseases of the ear and mastoid process (H8_)	MR_leadvarsCS	149	0.0755054	0.119645	0.527988	144.904	0.556608	0.852211	0.0737565	0.188979	0.696887	FALSE
Glucose	Glucose	Glycolysis related metabolites	N14_CYSTITIS	Cystitis	XIV Diseases of the genitourinary system (N14_)	MR_specificNMR	32	0.054165	0.0858433	0.528057	42.4788	0.0820574	0.852301	0.0874856	0.251993	0.730884	FALSE
Citrate	Citrate	Glycolysis related metabolites	G6_DISSOTH	Other acute disseminated demyelination	VI Diseases of the nervous system (G6_)	MR_leadvarsCS	109	0.18686	0.296155	0.52807	102.182	0.639676	0.852302	0.334468	0.464237	0.472808	FALSE
Gln	Glutamine	Amino acids	CD2_BENIGN_STOMACH	Benign neoplasm: Stomach	II Neoplasms from hospital discharges (CD2_)	MR_sentinels	125	0.0480052	0.0760885	0.528097	126.414	0.422855	0.852317	0.18446	0.106036	0.0844293	FALSE
Acetate	Acetate	Ketone bodies	E4_CARBO	Other disorders of carbohydrate metabolism	IV Endocrine, nutritional and metabolic diseases (E4_)	MR_sentinels	16	1.25284	1.9858	0.528105	33.9135	0.00350193	0.852317	6.54361	4.5355	0.171089	FALSE
Creatinine	Creatinine	Fluid balance	J10_INFLUENZA	All influenza	X Diseases of the respiratory system (J10_)	MR_specificNMR_specificPhenome	134	0.0529079	0.0838644	0.528123	125.112	0.674527	0.852325	0.120112	0.220231	0.586406	FALSE
bOHbutyrate	3-Hydroxybutyrate	Ketone bodies	M13_ENTESOPATHYLOW	Enthesopathies of lower limb, excluding foot	XIII Diseases of the musculoskeletal system and connective tissue (M13_)	MR_sentinels	23	-0.112246	0.177937	0.528158	45.9478	0.0020083	0.852344	-0.251754	0.360039	0.492074	FALSE
Creatinine	Creatinine	Fluid balance	K11_HAEMORR	Haemorrhoids and perianal venous thrombosis	XI Diseases of the digestive system (K11_)	MR_sentinels	178	-0.0438113	0.0694515	0.52816	252.173	0.000176557	0.852344	-0.306737	0.160665	0.0578665	FALSE
Acetate	Acetate	Ketone bodies	K11_PANCOTH	Other diseases of pancreas	XI Diseases of the digestive system (K11_)	MR_leadvarsCS	21	0.197116	0.312491	0.528178	22.8919	0.294131	0.852352	0.322797	0.56312	0.573212	FALSE
Ile	Isoleucine	Amino acids	DRUGADVERS_TREMOR	Drug-induced tremor	VI Diseases of the nervous system (G6_)	MR_sentinels	29	-0.615453	0.976305	0.528439	31.9503	0.27654	0.85238	-0.840254	1.96903	0.672956	FALSE
Acetate	Acetate	Ketone bodies	H7_PAPILLOEDEMA	Papilloedema, unspecified	VII Diseases of the eye and adnexa (H7_)	MR_sentinels	16	-0.413383	0.655545	0.528306	16.4046	0.355681	0.85238	-3.07868	1.45531	0.052798	FALSE
Acetoacetate	Acetoacetate	Ketone bodies	C3_NSCLC_SQUAM_EXALLC	Non-small cell lung cancer, squamous (controls excluding all cancers)	II Neoplasms, from cancer register (ICD-O-3)	MR_sentinels	14	-0.330863	0.52477	0.528373	19.9728	0.0958916	0.85238	-0.0984654	1.09031	0.929531	FALSE
Acetate	Acetate	Ketone bodies	I9_CARDMYOOTH	Cardiomyopathy, other and unspecified	IX Diseases of the circulatory system (I9_)	MR_sentinels	16	-0.234675	0.372069	0.528216	21.3021	0.127452	0.85238	-0.110935	0.891374	0.902726	FALSE
Acetate	Acetate	Ketone bodies	I9_NONISCHCARDMYOP_STRICT	Nonischemic cardiomyopathy	IX Diseases of the circulatory system (I9_)	MR_leadvarsCS	21	-0.219489	0.348156	0.528412	23.032	0.287225	0.85238	-0.413457	0.626287	0.517067	FALSE
Acetone	Acetone	Ketone bodies	SMOKING	Smoking	Miscellaneous, not yet classified endpoints	MR_leadvarsCS	27	-0.141956	0.225194	0.52845	33.4897	0.148361	0.85238	-0.384565	0.405169	0.351632	FALSE
bOHbutyrate	3-Hydroxybutyrate	Ketone bodies	RHEUMA_NOS	Other/unspecified rheumatoid arthritis	Rheuma endpoints	MR_leadvarsCS	32	-0.0994928	0.157809	0.528392	21.6301	0.894289	0.85238	-0.687835	0.335792	0.0493593	FALSE
Ile	Isoleucine	Amino acids	I9_HEARTFAIL_ALLCAUSE	All-cause Heart Failure	IX Diseases of the circulatory system (I9_)	MR_specificNMR_specificPhenome	11	-0.0679102	0.107674	0.528234	3.64902	0.961795	0.85238	-0.176509	0.164347	0.31077	FALSE
ApoB	Apolipoprotein B	Apolipoproteins	M13_SOFTTISSUE	Soft tissue disorders	XIII Diseases of the musculoskeletal system and connective tissue (M13_)	MR_leadvarsCS	67	-0.0149192	0.0236582	0.528292	126.001	1.2398e-05	0.85238	-0.00281537	0.0337195	0.933715	FALSE
Citrate	Citrate	Glycolysis related metabolites	PAIN	Pain (limb, back, neck, head abdominally)	Miscellaneous, not yet classified endpoints	MR_leadvarsCS	109	-0.0132547	0.02102	0.528317	187.045	3.64763e-06	0.85238	-0.00931897	0.0331535	0.779188	FALSE
Tyr	Tyrosine	Amino acids	CD2_BENIGN_BRAIN_CNS	Benign neoplasm of brain and other parts of central nervous system	II Neoplasms from hospital discharges (CD2_)	MR_leadvarsCS	96	0.0752155	0.119305	0.528403	97.3944	0.412718	0.85238	0.306598	0.185744	0.102148	FALSE
Lactate	Lactate	Glycolysis related metabolites	N14_MALEGEN	Diseases of male genital organs	XIV Diseases of the genitourinary system (N14_)	MR_specificNMR	12	0.0948335	0.150425	0.528409	9.08045	0.614467	0.85238	0.101869	0.432352	0.818485	FALSE
Albumin	Albumin	Fluid balance	K11_CHOLANGI	Cholangitis (primary sclerosing, PSC)	XI Diseases of the digestive system (K11_)	MR_sentinels	98	0.0996515	0.158073	0.528424	137.995	0.00397188	0.85238	0.513536	0.228593	0.026963	FALSE
Creatinine	Creatinine	Fluid balance	H7_PERIPHRETINADEGEN	Peripheral retinal degeneration	VII Diseases of the eye and adnexa (H7_)	MR_leadvarsCS	253	0.109334	0.173372	0.528281	224.839	0.88996	0.85238	0.074174	0.398498	0.85249	FALSE
Gln	Glutamine	Amino acids	N14_ENDOMETRIOSIS_NOS	Unspecified/other endometriosis	XIV Diseases of the genitourinary system (N14_)	MR_specificNMR_specificPhenome	46	0.139982	0.222068	0.528462	25.1111	0.992836	0.85238	0.577327	0.593059	0.33564	FALSE
Val	Valine	Amino acids	C3_SQUOMOUS_CELL_CARCINOMA_SKIN_EXALLC	Squamous cell neoplasms and carcinomas of the skin (controls excluding all cancers)	II Neoplasms, from cancer register (ICD-O-3)	MR_specificNMR	31	0.15264	0.242137	0.528441	28.9855	0.518357	0.85238	0.0916094	0.417597	0.827897	FALSE
Val	Valine	Amino acids	K11_ACHAL	Achalasia of cardia	XI Diseases of the digestive system (K11_)	MR_sentinels	76	0.194885	0.309126	0.528408	71.8717	0.580982	0.85238	0.413532	0.523556	0.432138	FALSE
His	Histidine	Amino acids	P16_FET_NEWB_MATERN_FACTO_COMPLICATIO_PREGNAC_LABOUR_DELIV	Fetus and newborn affected by maternal factors and by complications of pregnancy, labour and delivery	XVI Certain conditions originating in the perinatal period (P16_)	MR_sentinels	47	0.284793	0.451623	0.528302	26.3791	0.99107	0.85238	1.07589	0.778323	0.173696	FALSE
Lactate	Lactate	Glycolysis related metabolites	L12_NONIONRADISKINNAS	Other and unspecified skin changes due to chronic exposure to nonionizing radiation	XII Diseases of the skin and subcutaneous tissue (L12_)	MR_leadvarsCS	42	0.339203	0.538035	0.528402	29.5994	0.907197	0.85238	0.521307	1.31227	0.693291	FALSE
His	Histidine	Amino acids	D3_ITP	Idiopathic thrombocytopenic purpura	III Diseases of the blood and blood-forming organs and certain disorders involving the immune mechanism (D3_)	MR_specificNMR	15	0.361161	0.572635	0.528236	15.874	0.32113	0.85238	1.02419	1.09946	0.368552	FALSE
His	Histidine	Amino acids	CHRONMYELOPRO	Chronic myeloproliferative disease	Other, not yet classified endpoints (same as #MISC)	MR_specificNMR_specificPhenome	14	0.614654	0.974707	0.528299	16.4692	0.224719	0.85238	0.276395	1.96454	0.890447	FALSE
Acetate	Acetate	Ketone bodies	M13_OVERLAP	Other overlap syndromes	XIII Diseases of the musculoskeletal system and connective tissue (M13_)	MR_leadvarsCS	21	-0.368089	0.583992	0.5285	17.1693	0.641952	0.852381	-0.296633	1.03228	0.776949	FALSE
bOHbutyrate	3-Hydroxybutyrate	Ketone bodies	H7_BLINDANDVISIMPAIRMENT	Visual impairment including blindness (binocular or monocular)	VII Diseases of the eye and adnexa (H7_)	MR_sentinels	23	-0.19515	0.309602	0.528481	35.6531	0.0330678	0.852381	-0.511957	0.62528	0.422116	FALSE
Acetate	Acetate	Ketone bodies	C3_DLBCL_EXALLC	Diffuse large B-cell lymphoma (controls excluding all cancers)	II Neoplasms, from cancer register (ICD-O-3)	MR_leadvarsCS	21	0.360964	0.572676	0.528491	44.7921	0.00117739	0.852381	0.852412	1.02549	0.416174	FALSE
Ile	Isoleucine	Amino acids	H8_EXT_CELLUL	Cellulitis of external ear	VIII Diseases of the ear and mastoid process (H8_)	MR_sentinels	29	-0.402505	0.638667	0.528547	26.9933	0.51861	0.852396	-0.426152	1.2636	0.738534	FALSE
Pyruvate	Pyruvate	Glycolysis related metabolites	CHIRBIL_PRIM	Primary biliary cholangitis (PBC)	Gastrointestinal endpoints	MR_specificNMR_specificPhenome	23	-0.329959	0.523575	0.52856	16.92	0.767763	0.852396	-0.913684	0.903208	0.323244	FALSE
ApoB	Apolipoprotein B	Apolipoproteins	K11_HYPOPLASIA_ENAMEL_INCLAVO	Hypoplasia of dental enamel , including avohilmo	XI Diseases of the digestive system (K11_)	MR_leadvarsCS	67	-0.117079	0.185778	0.528558	62.162	0.611182	0.852396	-0.235341	0.263624	0.375303	FALSE
Leu	Leucine	Amino acids	VD_SC	Vascular dementia (subcortical)	Neurological endpoints	MR_leadvarsCS	55	0.200698	0.318456	0.52855	64.4508	0.156139	0.852396	0.870201	0.496582	0.0854919	FALSE
Ile	Isoleucine	Amino acids	J10_PULMEOS	Pulmonary eosinophilia, not elsewhere classified	X Diseases of the respiratory system (J10_)	MR_specificNMR	12	-0.879431	1.39562	0.528605	27.0281	0.00455053	0.852427	-2.02569	2.15802	0.370014	FALSE
bOHbutyrate	3-Hydroxybutyrate	Ketone bodies	AB1_GASTROENTERITIS_NOS	Diarrhoea and gastroenteritis of presumed infectious origin	I Certain infectious and parasitic diseases (AB1_)	MR_leadvarsCS	32	-0.0456026	0.0723681	0.528597	47.9289	0.0267326	0.852427	-0.0182704	0.15619	0.907659	FALSE
ApoB	Apolipoprotein B	Apolipoproteins	N14_CALCUKIDUR	Calculus of kidney and ureter	XIV Diseases of the genitourinary system (N14_)	MR_sentinels	50	0.049206	0.0780909	0.528621	102.796	1.09366e-05	0.852433	0.0525679	0.110678	0.636968	FALSE
Pyruvate	Pyruvate	Glycolysis related metabolites	I9_TIA	Transient ischemic attack	IX Diseases of the circulatory system (I9_)	MR_specificNMR	31	-0.0520406	0.0825921	0.528635	45.8432	0.032161	0.852434	-0.0639433	0.127957	0.621039	FALSE
His	Histidine	Amino acids	H7_STRABOTH	Other strabismus	VII Diseases of the eye and adnexa (H7_)	MR_specificNMR_specificPhenome	14	-0.12005	0.190534	0.528648	14.2638	0.355528	0.852435	-0.381548	0.376303	0.33062	FALSE
Val	Valine	Amino acids	Z21_LUNG_TRANSPLANT_STATUS	Lung transplant status	XXI Factors influencing health status and contact with health services (Z21_)	MR_leadvarsCS	105	0.333483	0.529307	0.52867	94.7261	0.731251	0.852449	0.0390927	1.02518	0.969656	FALSE
LDL_C	LDL Cholesterol	Cholesterol	CD2_BENIGN_MELANOCYTIC_LOWERLIMB	Melanocytic naevi of lower limb, including hip	II Neoplasms from hospital discharges (CD2_)	MR_leadvarsCS	65	-0.0822499	0.130566	0.528727	60.4795	0.601728	0.852463	-0.0567912	0.173968	0.745169	FALSE
Leu	Leucine	Amino acids	C3_PROSTATE_EXALLC	Malignant neoplasm of prostate (controls excluding all cancers)	II Neoplasms, from cancer register (ICD-O-3)	MR_sentinels	36	0.0578542	0.0918425	0.528742	30.4429	0.687794	0.852463	0.0799013	0.166044	0.633452	FALSE
Val	Valine	Amino acids	G6_CARPTU	Carpal tunnel syndrome	VI Diseases of the nervous system (G6_)	MR_specificNMR_specificPhenome	27	0.0775009	0.123031	0.52874	41.6324	0.0267753	0.852463	0.0506185	0.211424	0.812735	FALSE
Gln	Glutamine	Amino acids	N14_PROSTAOTH	Other disorders of prostate	XIV Diseases of the genitourinary system (N14_)	MR_specificNMR_specificPhenome	47	0.249056	0.395348	0.528717	36.7557	0.833065	0.852463	1.02162	1.00851	0.316477	FALSE
His	Histidine	Amino acids	K11_CHOLANGI_STRICT	Cholangitis (primary sclerosing, PSC), with reimbursement 202	Gastrointestinal endpoints	MR_specificNMR	15	0.436042	0.692187	0.528729	9.34401	0.808402	0.852463	1.12815	1.30529	0.403094	FALSE
Acetone	Acetone	Ketone bodies	KRA_PSY_CHILDSOC_EXMORE	Social disorders starting during childhood or adolescence (more control exclusions)	Psychiatric endpoints from Katri R√§ikk√∂nen	MR_sentinels	22	-0.613461	0.974744	0.529116	23.9515	0.295412	0.852493	-2.69167	1.71141	0.131456	FALSE
Acetate	Acetate	Ketone bodies	E4_VIT_B_DEF	Deficiency of other B group vitamins	IV Endocrine, nutritional and metabolic diseases (E4_)	MR_leadvarsCS	21	-0.44182	0.7018	0.528987	34.3326	0.0239607	0.852493	-0.719343	1.27146	0.578177	FALSE
Ala	Alanine	Amino acids	CD2_LYMPHOID_LEUKAEMIA_EXALLC	Lymphoid leukaemia (controls excluding all cancers)	II Neoplasms from hospital discharges (CD2_)	MR_specificNMR_specificPhenome	35	-0.203114	0.322546	0.528877	33.3599	0.498814	0.852493	-0.692008	0.692596	0.324992	FALSE
Val	Valine	Amino acids	M13_BONECONTINUITY	Disorders of continuity of bone	XIII Diseases of the musculoskeletal system and connective tissue (M13_)	MR_specificNMR	31	-0.162836	0.25853	0.528792	25.6199	0.694381	0.852493	-0.168949	0.446083	0.707641	FALSE
Glucose	Glucose	Glycolysis related metabolites	N14_FEMGENPAIN	Pain and other conditions associated with female genital organs and menstrual cycle	XIV Diseases of the genitourinary system (N14_)	MR_specificNMR_specificPhenome	16	-0.151393	0.240445	0.528931	11.0717	0.747496	0.852493	-0.20619	0.560053	0.71826	FALSE
Phe	Phenylalanine	Amino acids	F5_SCHZPHR	Schizophrenia	V Mental and behavioural disorders (F5_)	MR_leadvarsCS	20	-0.107436	0.170694	0.529084	10.2985	0.945194	0.852493	-0.0185355	0.251212	0.941996	FALSE
Leu	Leucine	Amino acids	K11_UMBHER	Umbilical hernia	XI Diseases of the digestive system (K11_)	MR_specificNMR_specificPhenome	11	-0.10632	0.168893	0.529014	3.38501	0.970859	0.852493	-0.110591	0.203673	0.600329	FALSE
Glucose	Glucose	Glycolysis related metabolites	J10_EMPHYSEMA	Emphysema	X Diseases of the respiratory system (J10_)	MR_sentinels	65	-0.103492	0.164425	0.529077	73.8569	0.187166	0.852493	-0.430641	0.305126	0.163059	FALSE
Tyr	Tyrosine	Amino acids	C3_THYROID_GLAND_EXALLC	Malignant neoplasm of thyroid gland (controls excluding all cancers)	II Neoplasms, from cancer register (ICD-O-3)	MR_leadvarsCS	95	-0.0854893	0.135743	0.528834	133.186	0.00489443	0.852493	-0.161136	0.213577	0.452475	FALSE
Glucose	Glucose	Glycolysis related metabolites	N14_GLOMER_NEPHRITIS	Glomerulonephritis	XIV Diseases of the genitourinary system (N14_)	MR_sentinels	65	-0.080297	0.127515	0.528886	66.8943	0.377971	0.852493	-0.191615	0.239255	0.426209	FALSE
Creatinine	Creatinine	Fluid balance	L12_OTHERCONTACT	Other contact dermatitis	XII Diseases of the skin and subcutaneous tissue (L12_)	MR_sentinels	178	-0.0761088	0.120893	0.528986	208.341	0.053544	0.852493	-0.0615623	0.283425	0.828298	FALSE
Acetone	Acetone	Ketone bodies	M13_ENTESOPATHYOTH	Other enthesopathies	XIII Diseases of the musculoskeletal system and connective tissue (M13_)	MR_leadvarsCS	29	-0.0683672	0.108611	0.529042	26.3314	0.554834	0.852493	-0.293555	0.193631	0.141127	FALSE
GlycA	Glycoprotein Acetyls	Inflammation	G6_MIGRAINE_WITH_AURA_TRIPTAN	Migraine with aura and triptan purchases	VI Diseases of the nervous system (G6_)	MR_sentinels	138	-0.0476981	0.0757381	0.528841	210.806	5.19642e-05	0.852493	-0.00172239	0.113881	0.987955	FALSE
Gly	Glycine	Amino acids	K11_OTHFUNC	Other functional intestinal disorders	XI Diseases of the digestive system (K11_)	MR_sentinels	99	0.011857	0.0188283	0.528864	103.789	0.325254	0.852493	0.0245771	0.0208065	0.240402	FALSE
Creatinine	Creatinine	Fluid balance	K11_VENTHER	Ventral hernia	XI Diseases of the digestive system (K11_)	MR_leadvarsCS	251	0.0412625	0.0655574	0.529081	320.263	0.00176398	0.852493	0.13075	0.151125	0.387774	FALSE
Ala	Alanine	Amino acids	K11_PARODON_OPER	Parodontitis or operation codes	XI Diseases of the digestive system (K11_)	MR_specificNMR	42	0.0450841	0.0716165	0.529008	47.1787	0.234655	0.852493	0.271907	0.150376	0.0781024	FALSE
Phe	Phenylalanine	Amino acids	H7_VISUDISTURB	Visual disturbances	VII Diseases of the eye and adnexa (H7_)	MR_leadvarsCS	20	0.0550763	0.0874625	0.528882	29.6079	0.0570058	0.852493	0.0224964	0.131608	0.866182	FALSE
Gly	Glycine	Amino acids	CD2_BENIGN_CRANIAL_NERVE	Benign neoplasm: Cranial nerves	II Neoplasms from hospital discharges (CD2_)	MR_sentinels	99	0.0584491	0.0928401	0.528978	114.885	0.117024	0.852493	0.154352	0.101233	0.130583	FALSE
Albumin	Albumin	Fluid balance	L12_FOLICULAROTH	Other follicular disorders	XII Diseases of the skin and subcutaneous tissue (L12_)	MR_leadvarsCS	149	0.0738612	0.117318	0.528968	170.413	0.100184	0.852493	0.350388	0.178864	0.0520089	FALSE
Citrate	Citrate	Glycolysis related metabolites	G6_MYONEU	Diseases of the myoneural junction and muscle	VI Diseases of the nervous system (G6_)	MR_specificNMR	40	0.0781973	0.124189	0.528915	43.7122	0.278164	0.852493	0.0856076	0.171265	0.62006	FALSE
Tyr	Tyrosine	Amino acids	D3_COAGOTHER	Other coagulation defects	III Diseases of the blood and blood-forming organs and certain disorders involving the immune mechanism (D3_)	MR_leadvarsCS	96	0.0832008	0.132131	0.5289	135.078	0.00434841	0.852493	0.145041	0.207973	0.487272	FALSE
Albumin	Albumin	Fluid balance	K11_ANOMALI_DENTAL_ARCH_RELATIONS1	Anomalies of dental arch relationship, including avohilmo	XI Diseases of the digestive system (K11_)	MR_specificNMR	56	0.0838501	0.133215	0.529064	60.0067	0.299179	0.852493	0.496059	0.277309	0.0792509	FALSE
Pyruvate	Pyruvate	Glycolysis related metabolites	KRA_PSY_PERSON_EXMORE	Personality disorders (more control exclusions)	Psychiatric endpoints from Katri R√§ikk√∂nen	MR_specificNMR	31	0.0841527	0.133702	0.529084	55.3926	0.00320378	0.852493	0.0541065	0.207168	0.795806	FALSE
Citrate	Citrate	Glycolysis related metabolites	AMN2	Transient global amnesia	Neurological endpoints	MR_specificNMR_specificPhenome	33	0.100579	0.159764	0.528993	39.8417	0.160641	0.852493	0.0945999	0.226512	0.679091	FALSE
Creatinine	Creatinine	Fluid balance	E4_GOITREDIFF	Nontoxic diffuse goitre	IV Endocrine, nutritional and metabolic diseases (E4_)	MR_specificNMR_specificPhenome	135	0.178481	0.283583	0.529103	154.54	0.108227	0.852493	0.807671	0.737784	0.275615	FALSE
Acetoacetate	Acetoacetate	Ketone bodies	KRA_PSY_HYPERKIN_EXMORE	Hyperkinetic disorders (more control exclusions)	Psychiatric endpoints from Katri R√§ikk√∂nen	MR_sentinels	14	0.187187	0.297417	0.529103	8.99123	0.773606	0.852493	0.128252	0.595003	0.83296	FALSE
Leu	Leucine	Amino acids	CHRONNAS	Crohn's disease NAS	Gastrointestinal endpoints	MR_specificNMR	12	0.219457	0.348678	0.529088	4.57052	0.950172	0.852493	0.285426	0.425826	0.517853	FALSE
Lactate	Lactate	Glycolysis related metabolites	E4_THYROIDITAUTOIM	Autoimmune thyroiditis	IV Endocrine, nutritional and metabolic diseases (E4_)	MR_sentinels	39	0.357045	0.567207	0.529036	62.9613	0.00664442	0.852493	2.60493	1.38854	0.0685584	FALSE
bOHbutyrate	3-Hydroxybutyrate	Ketone bodies	Q17_APVR	Abnormal pulmonary venous return	XVII Congenital malformations, deformations and chromosomal abnormalities (Q17)	MR_sentinels	23	-0.920805	1.46347	0.529221	27.2542	0.201729	0.85252	-4.1423	2.88774	0.16617	FALSE
Lactate	Lactate	Glycolysis related metabolites	CD2_UVEAMELANOMA_EXALLC	Melanoma of uvea (controls excluding all cancers)	II Neoplasms from hospital discharges (CD2_)	MR_leadvarsCS	42	-0.40051	0.636653	0.529293	34.1641	0.766293	0.85252	-1.50812	1.55195	0.337013	FALSE
Ala	Alanine	Amino acids	D3_COAGDEFNAS	Other and unspecified coagulation defects	III Diseases of the blood and blood-forming organs and certain disorders involving the immune mechanism (D3_)	MR_specificNMR	42	-0.204849	0.325532	0.529169	37.6647	0.619664	0.85252	-0.310533	0.699628	0.659539	FALSE
bOHbutyrate	3-Hydroxybutyrate	Ketone bodies	CD2_BENIGN_PITUITARY_CRANIPHAR	Benign neoplasm: Pituitary gland, craniopharyngeal duct	II Neoplasms from hospital discharges (CD2_)	MR_sentinels	23	-0.178493	0.283857	0.529472	21.283	0.503311	0.85252	-0.844418	0.564333	0.149451	FALSE
Phe	Phenylalanine	Amino acids	F5_SEDAHYP	Mental and behavioural disorders due to sedatives or hypnotics	V Mental and behavioural disorders (F5_)	MR_sentinels	17	-0.161525	0.25675	0.529274	23.8438	0.0929719	0.85252	-0.550358	0.386237	0.174654	FALSE
GlycA	Glycoprotein Acetyls	Inflammation	L12_ERYTHRO_KELA	Universal erythroderma, KELA reimbursement	XII Diseases of the skin and subcutaneous tissue (L12_)	MR_sentinels	138	-0.142004	0.225725	0.529283	156.595	0.12071	0.85252	-0.362101	0.338591	0.286769	FALSE
bOHbutyrate	3-Hydroxybutyrate	Ketone bodies	J10_CHRONLARYNGITIS	Chronic laryngitis and laryngotracheitis	X Diseases of the respiratory system (J10_)	MR_sentinels	23	-0.110441	0.175641	0.529489	25.9046	0.255802	0.85252	-0.0016008	0.355554	0.99645	FALSE
Ala	Alanine	Amino acids	D3_ALLERGPURPURA	Allergic purpura	III Diseases of the blood and blood-forming organs and certain disorders involving the immune mechanism (D3_)	MR_leadvarsCS	165	-0.100319	0.159536	0.52947	150.891	0.760219	0.85252	-0.00655341	0.301523	0.982686	FALSE
Val	Valine	Amino acids	H7_GLAUCOMA_POAG	Primary open-angle glaucoma, strict	VII Diseases of the eye and adnexa (H7_)	MR_specificNMR	31	-0.0989007	0.15723	0.529336	27.6102	0.591086	0.85252	-0.120808	0.272076	0.660322	FALSE
Phe	Phenylalanine	Amino acids	C3_MELANOMA_SKIN_EXALLC	Malignant melanoma of skin (controls excluding all cancers)	II Neoplasms, from cancer register (ICD-O-3)	MR_leadvarsCS	20	-0.0976252	0.155167	0.529243	9.918	0.95494	0.85252	-0.118072	0.227646	0.610314	FALSE
LDL_C	LDL Cholesterol	Cholesterol	K11_GINGIV_HYPERPLAS	Gingival hyperplasia	XI Diseases of the digestive system (K11_)	MR_leadvarsCS	65	-0.0957448	0.152225	0.529369	56.7845	0.727047	0.85252	-0.230861	0.203153	0.260097	FALSE
Phe	Phenylalanine	Amino acids	L12_FOLLICULARCYST	Follicular cysts of skin and subcutaneous tissue	XII Diseases of the skin and subcutaneous tissue (L12_)	MR_sentinels	17	-0.0879883	0.139902	0.529398	20.0575	0.217644	0.85252	-0.0311733	0.221427	0.889914	FALSE
Tyr	Tyrosine	Amino acids	K11_FISTULA	Colonic or urogenital fistula	XI Diseases of the digestive system (K11_)	MR_leadvarsCS	96	-0.042876	0.0681781	0.529426	156.761	6.89476e-05	0.85252	-0.128192	0.106849	0.233253	FALSE
Creatinine	Creatinine	Fluid balance	FG_CVD	Cardiovascular diseases (excluding rheumatic etc)	Cardiometabolic endpoints	MR_specificNMR_specificPhenome	132	-0.0249635	0.0396814	0.529285	221.452	1.3333e-06	0.85252	-0.199638	0.102984	0.0547263	FALSE
Gly	Glycine	Amino acids	K11_MISS_TEETH_ACCID_EXTR_PAROD	Missing teeth due to accident, extraction or parodontitis	XI Diseases of the digestive system (K11_)	MR_sentinels	99	0.0263148	0.0418308	0.529299	109.307	0.204482	0.85252	0.033584	0.0466567	0.473372	FALSE
Gln	Glutamine	Amino acids	ALCOHOLACUTE10	Acute alcohol intoxication	Alcohol related diseases	MR_leadvarsCS	166	0.0350623	0.0557516	0.529413	241.976	8.83781e-05	0.85252	0.057965	0.0806774	0.473484	FALSE
Tyr	Tyrosine	Amino acids	AB1_VIRAL_SKIN_MUCOUS_MEMBRANE	Viral infections characterized by skin and mucous membrane lesions	I Certain infectious and parasitic diseases (AB1_)	MR_specificNMR	23	0.0387308	0.0615818	0.529394	16.7281	0.778186	0.85252	0.0841041	0.0779092	0.292602	FALSE
Phe	Phenylalanine	Amino acids	K11_OTHDIG	Other diseases of the digestive system	XI Diseases of the digestive system (K11_)	MR_sentinels	17	0.0471073	0.0749056	0.529422	10.1206	0.860256	0.85252	0.0721379	0.115182	0.540536	FALSE
Creatinine	Creatinine	Fluid balance	N14_BENIGNMAMDYSP	Benign mammary dysplasia	XIV Diseases of the genitourinary system (N14_)	MR_leadvarsCS	247	0.0495125	0.0787423	0.529485	226.601	0.807419	0.85252	0.111347	0.181357	0.539809	FALSE
LDL_C	LDL Cholesterol	Cholesterol	M13_DUPUTRYEN	Palmar fascial fibromatosis [Dupuytren]	XIII Diseases of the musculoskeletal system and connective tissue (M13_)	MR_leadvarsCS	64	0.0503555	0.080081	0.529475	99.9911	0.0020811	0.85252	0.159785	0.104902	0.132796	FALSE
Tyr	Tyrosine	Amino acids	O15_PREECLAMPS	Pre-eclampsia	XV Pregnancy, childbirth and the puerperium (O15_)	MR_specificNMR_specificPhenome	18	0.0579099	0.0920701	0.529365	15.6997	0.545215	0.85252	0.0339789	0.119161	0.779187	FALSE
GlycA	Glycoprotein Acetyls	Inflammation	E4_THYROIDITNAS	Thyroiditis, unspecified	IV Endocrine, nutritional and metabolic diseases (E4_)	MR_leadvarsCS	195	0.121035	0.192448	0.529399	194.56	0.475179	0.85252	0.0077294	0.295665	0.979171	FALSE
Glucose	Glucose	Glycolysis related metabolites	O15_MATERN_CARE_FETAL_ABNORM	Maternal care for known or suspected fetal abnormality and damage	XV Pregnancy, childbirth and the puerperium (O15_)	MR_specificNMR	31	0.127215	0.202187	0.529219	26.8358	0.631877	0.85252	0.734932	0.584813	0.218893	FALSE
Albumin	Albumin	Fluid balance	CD2_BENIGN_BREAST	Benign neoplasm of breast	II Neoplasms from hospital discharges (CD2_)	MR_specificNMR_specificPhenome	43	0.140744	0.22382	0.529461	43.8933	0.391235	0.85252	0.619207	0.475083	0.199721	FALSE
Phe	Phenylalanine	Amino acids	K11_APHTA_RECUR	Recurring oral aphthae	XI Diseases of the digestive system (K11_)	MR_leadvarsCS	20	0.17366	0.276119	0.529393	23.0151	0.236677	0.85252	0.667367	0.385272	0.100339	FALSE
Albumin	Albumin	Fluid balance	L12_GRANUANNU	Granuloma annulare	XII Diseases of the skin and subcutaneous tissue (L12_)	MR_specificNMR	56	0.350108	0.556672	0.529394	52.6737	0.564018	0.85252	0.50849	1.17521	0.666971	FALSE
GlycA	Glycoprotein Acetyls	Inflammation	KRA_PSY_MENTALRET_EXMORE	Mental retardation (more control exclusions)	Psychiatric endpoints from Katri R√§ikk√∂nen	MR_specificNMR_specificPhenome	26	0.369717	0.587918	0.529442	20.8138	0.702942	0.85252	0.565837	1.66946	0.737607	FALSE
Glucose	Glucose	Glycolysis related metabolites	M13_ABSCTENDON	Abscess of tendon sheath	XIII Diseases of the musculoskeletal system and connective tissue (M13_)	MR_leadvarsCS	78	0.37922	0.603042	0.52945	63.5003	0.865257	0.85252	1.60249	1.41756	0.26184	FALSE
Val	Valine	Amino acids	L12_ERYTHRO_KELA	Universal erythroderma, KELA reimbursement	XII Diseases of the skin and subcutaneous tissue (L12_)	MR_sentinels	76	-0.228548	0.363545	0.529568	84.708	0.207614	0.852537	-0.106848	0.620098	0.863666	FALSE
Tyr	Tyrosine	Amino acids	L12_HIRSUTISM	Hirsutism in women	XII Diseases of the skin and subcutaneous tissue (L12_)	MR_specificNMR_specificPhenome	19	-0.211289	0.336094	0.529571	15.1993	0.648241	0.852537	-0.151178	0.429453	0.729146	FALSE
bOHbutyrate	3-Hydroxybutyrate	Ketone bodies	O15_ABORT_MEDICAL	Medical abortion	XV Pregnancy, childbirth and the puerperium (O15_)	MR_sentinels	22	-0.0433872	0.0690088	0.529532	25.5375	0.224635	0.852537	-0.130414	0.1416	0.368027	FALSE
GlycA	Glycoprotein Acetyls	Inflammation	H7_ALLERGICCONJUNCTIVITIS	Allergic conjunctivitis	VII Diseases of the eye and adnexa (H7_)	MR_leadvarsCS	196	0.0217004	0.0345153	0.529534	303.282	1.07058e-06	0.852537	0.027868	0.0530242	0.599787	FALSE
LDL_C	LDL Cholesterol	Cholesterol	C3_SMALL_INTESTINE_NEUROENDOCRINE_EXALLC	Neuroendocrine tumor and carcinoma of small intestine (controls excluding all cancers)	II Neoplasms, from cancer register (ICD-O-3)	MR_sentinels	50	0.171146	0.272249	0.529586	48.2488	0.503501	0.852537	0.288942	0.359179	0.425102	FALSE
Citrate	Citrate	Glycolysis related metabolites	M13_TOEDEFORMOTH	Other deformities of toe(s)	XIII Diseases of the musculoskeletal system and connective tissue (M13_)	MR_specificNMR	40	0.188748	0.300228	0.529558	72.1049	0.000987232	0.852537	0.328732	0.412582	0.430537	FALSE
Phe	Phenylalanine	Amino acids	J10_PULMEOS	Pulmonary eosinophilia, not elsewhere classified	X Diseases of the respiratory system (J10_)	MR_sentinels	17	0.3759	0.597962	0.529588	20.7843	0.186953	0.852537	1.20997	0.909118	0.20309	FALSE
Leu	Leucine	Amino acids	I9_PHLETHROM	Phlebitis and thrombophlebitis (not including DVT)	IX Diseases of the circulatory system (I9_)	MR_specificNMR_specificPhenome	11	-0.180006	0.286363	0.529616	23.4834	0.00909633	0.852562	-0.446682	0.327694	0.205973	FALSE
Ala	Alanine	Amino acids	K11_ALCOLIV	Alcoholic liver disease	XI Diseases of the digestive system (K11_)	MR_specificNMR_specificPhenome	35	0.14785	0.235218	0.529633	33.8798	0.473534	0.852569	0.107896	0.511079	0.834096	FALSE
Acetoacetate	Acetoacetate	Ketone bodies	D3_ANAEMIA	Anaemias	III Diseases of the blood and blood-forming organs and certain disorders involving the immune mechanism (D3_)	MR_sentinels	14	0.0861322	0.137035	0.529648	12.4892	0.487996	0.852573	0.243896	0.275406	0.39324	FALSE
Leu	Leucine	Amino acids	TONGUEABNORMALITY	Tongue abnormality	XI Diseases of the digestive system (K11_)	MR_specificNMR	12	-0.249016	0.396288	0.529761	11.4423	0.406983	0.852634	-0.126908	0.503866	0.806243	FALSE
Tyr	Tyrosine	Amino acids	C3_MENINGIOMA_EXALLC	Brain meningioma (controls excluding all cancers)	II Neoplasms, from cancer register (ICD-O-3)	MR_specificNMR_specificPhenome	19	-0.128174	0.203974	0.529754	12.9542	0.794289	0.852634	-0.452642	0.260415	0.100261	FALSE
Gly	Glycine	Amino acids	M13_OSTEOPOROSIS	Osteoporosis	XIII Diseases of the musculoskeletal system and connective tissue (M13_)	MR_leadvarsCS	123	-0.0421618	0.0670973	0.529763	173.963	0.0014102	0.852634	-0.0713748	0.102727	0.488511	FALSE
Val	Valine	Amino acids	D3_ANAEMIA_IRONDEF_NAS	Other and unspecified iron deficiency	III Diseases of the blood and blood-forming organs and certain disorders involving the immune mechanism (D3_)	MR_leadvarsCS	105	0.0504639	0.0803023	0.529726	138.716	0.0129795	0.852634	0.0777818	0.155845	0.618776	FALSE
Gln	Glutamine	Amino acids	M13_ILIOTIBBAND	Iliotibial band syndrome	XIII Diseases of the musculoskeletal system and connective tissue (M13_)	MR_leadvarsCS	166	0.12986	0.206634	0.529705	140.877	0.913344	0.852634	0.198898	0.298117	0.505593	FALSE
Citrate	Citrate	Glycolysis related metabolites	H7_DISORDERLENSNAS	Other specified and unspecified disorders of lens	VII Diseases of the eye and adnexa (H7_)	MR_sentinels	86	0.297665	0.473701	0.529754	106.17	0.0598798	0.852634	1.47604	0.922223	0.113236	FALSE
Glucose	Glucose	Glycolysis related metabolites	Q17_OSTEOCHONDROD_W_DEFECTS_GROWTH_TUBULAR_BONES_SPINE	Osteochondrodysplasia with defects of growth of tubular bones and spine	XVII Congenital malformations, deformations and chromosomal abnormalities (Q17)	MR_specificNMR	32	-1.27061	2.02606	0.530573	37.4232	0.197997	0.852701	-13.2754	5.1329	0.0147976	FALSE
His	Histidine	Amino acids	E4_PLASMAPROT	Disorders of plasma-protein metabolism, not elsewhere classified	IV Endocrine, nutritional and metabolic diseases (E4_)	MR_specificNMR_specificPhenome	14	-0.941623	1.50051	0.530308	20.5064	0.083282	0.852701	-1.66927	3.02366	0.591034	FALSE
His	Histidine	Amino acids	Q17_CLEFT_HARD_PALATE_NOS	Cleft hard palate NOS	XVII Congenital malformations, deformations and chromosomal abnormalities (Q17)	MR_specificNMR	15	-0.918588	1.46366	0.530268	17.3911	0.235936	0.852701	-2.67156	2.80544	0.358326	FALSE
Lactate	Lactate	Glycolysis related metabolites	K11_ACHAL	Achalasia of cardia	XI Diseases of the digestive system (K11_)	MR_specificNMR	13	-0.730966	1.16529	0.530474	8.26856	0.763807	0.852701	-3.53517	3.44277	0.326547	FALSE
GlycA	Glycoprotein Acetyls	Inflammation	H7_NYSTAGMUS	Nystagmus and other irregular eye movements	VII Diseases of the eye and adnexa (H7_)	MR_specificNMR	41	-0.450355	0.718316	0.530686	38.797	0.524343	0.852701	-0.180091	2.40211	0.94062	FALSE
Citrate	Citrate	Glycolysis related metabolites	H7_VISIMPBILATERAL	Blindness or visual impairment, binocular	VII Diseases of the eye and adnexa (H7_)	MR_specificNMR	40	-0.400474	0.638644	0.530614	29.6573	0.859782	0.852701	-0.156781	0.86984	0.857921	FALSE
Acetate	Acetate	Ketone bodies	G6_DEGENOTH	Other and unspecified degenerative diseases of nervous system	VI Diseases of the nervous system (G6_)	MR_leadvarsCS	21	-0.371995	0.593229	0.530615	24.6489	0.215194	0.852701	-0.467304	1.07102	0.667525	FALSE
His	Histidine	Amino acids	OSTEON_DRUGS	Osteonecrosis due to drugs	XIII Diseases of the musculoskeletal system and connective tissue (M13_)	MR_sentinels	47	-0.289144	0.46051	0.530085	36.4676	0.841668	0.852701	-0.271219	0.789352	0.732749	FALSE
His	Histidine	Amino acids	Q17_OTHER_CONGEN_MALFO_EAR	Other congenital malformations of ear	XVII Congenital malformations, deformations and chromosomal abnormalities (Q17)	MR_sentinels	47	-0.282835	0.451136	0.530699	55.49	0.159385	0.852701	-0.789207	0.778735	0.316264	FALSE
Acetate	Acetate	Ketone bodies	CD2_BENIGN_MOUTH_NOS	Benign neoplasm: Other and unspecified parts of mouth	II Neoplasms from hospital discharges (CD2_)	MR_leadvarsCS	21	-0.267786	0.426913	0.530488	13.3949	0.859805	0.852701	-0.73815	0.749037	0.336779	FALSE
Gln	Glutamine	Amino acids	E4_SPHINGOLIP	Disorders of sphingolipid metabolism and other lipid storage disorders	IV Endocrine, nutritional and metabolic diseases (E4_)	MR_sentinels	125	-0.259163	0.413446	0.530766	132.303	0.288416	0.852701	-1.25396	0.571268	0.030038	FALSE
Leu	Leucine	Amino acids	F5_MIXPER	Mixed and other personality disorders	V Mental and behavioural disorders (F5_)	MR_specificNMR_specificPhenome	11	-0.229606	0.365504	0.529879	13.6889	0.187661	0.852701	-0.511997	0.432008	0.266305	FALSE
Pyruvate	Pyruvate	Glycolysis related metabolites	CD2_INSITU_BLADDER_EXALLC	Carcinoma in situ, bladder (controls excluding all cancers)	II Neoplasms from hospital discharges (CD2_)	MR_specificNMR	31	-0.215006	0.342319	0.529946	37.2643	0.169566	0.852701	-0.0681393	0.528393	0.898283	FALSE
Gln	Glutamine	Amino acids	M13_DERMATOMYOTH	Other dermatomyositis	XIII Diseases of the musculoskeletal system and connective tissue (M13_)	MR_sentinels	125	-0.212516	0.338947	0.530666	93.788	0.980193	0.852701	-0.473788	0.476126	0.321646	FALSE
Gly	Glycine	Amino acids	CD2_BENIGN_MOUTH_NOS	Benign neoplasm: Other and unspecified parts of mouth	II Neoplasms from hospital discharges (CD2_)	MR_specificNMR_specificPhenome	32	-0.210576	0.335525	0.530266	43.9443	0.0616933	0.852701	-0.134621	0.448185	0.765968	FALSE
GlycA	Glycoprotein Acetyls	Inflammation	H7_BLINDANDVISIMPAIRMENT	Visual impairment including blindness (binocular or monocular)	VII Diseases of the eye and adnexa (H7_)	MR_specificNMR	41	-0.197092	0.314348	0.530667	34.0761	0.733217	0.852701	-1.19158	1.05866	0.26723	FALSE
Albumin	Albumin	Fluid balance	H8_CHRON_SUPOTITIS	Chronic suppurative otitis media	VIII Diseases of the ear and mastoid process (H8_)	MR_specificNMR	55	-0.165992	0.264742	0.530663	61.757	0.218616	0.852701	-0.330936	0.603988	0.586049	FALSE
Tyr	Tyrosine	Amino acids	I9_VASCINT	Vascular diseases of the intestine	IX Diseases of the circulatory system (I9_)	MR_specificNMR	23	-0.150715	0.240349	0.530613	22.9479	0.404679	0.852701	-0.201993	0.310937	0.522975	FALSE
Lactate	Lactate	Glycolysis related metabolites	K11_MN_RETRGN	Mandibular retrognathia	XI Diseases of the digestive system (K11_)	MR_leadvarsCS	42	-0.141625	0.225701	0.530338	36.6706	0.66337	0.852701	-0.71571	0.550852	0.201287	FALSE
Ala	Alanine	Amino acids	Q17_CONGEN_MALFO_GREAT_ARTERIES	Congenital malformations of great arteries	XVII Congenital malformations, deformations and chromosomal abnormalities (Q17)	MR_sentinels	115	-0.134784	0.214948	0.530624	100.618	0.810271	0.852701	-0.04137	0.419682	0.921651	FALSE
Pyruvate	Pyruvate	Glycolysis related metabolites	H7_GLAUCOMAMEDICATION	Use of antiglaucoma preparations and miotics	VII Diseases of the eye and adnexa (H7_)	MR_specificNMR	31	-0.122652	0.195428	0.530263	34.2761	0.26993	0.852701	-0.47463	0.290279	0.112842	FALSE
Citrate	Citrate	Glycolysis related metabolites	JUVEN_ARTHR	Juvenile arthritis (FINNGEN)	Rheuma endpoints	MR_specificNMR_specificPhenome	33	-0.11416	0.182139	0.530808	30.2887	0.553305	0.852701	-0.335794	0.254162	0.196111	FALSE
Phe	Phenylalanine	Amino acids	CD2_BENIGN_MENINGES_CEREBRAL	Benign neoplasm: Cerebral meninges	II Neoplasms from hospital discharges (CD2_)	MR_leadvarsCS	20	-0.111778	0.178163	0.530402	18.7892	0.47043	0.852701	-0.241634	0.26409	0.372303	FALSE
Creatinine	Creatinine	Fluid balance	Q17_CONGEN_MALFO_URINARY_SYSTEM	Congenital malformations of the urinary system	XVII Congenital malformations, deformations and chromosomal abnormalities (Q17)	MR_specificNMR	179	-0.10304	0.164374	0.530748	196.619	0.161228	0.852701	-0.10308	0.403737	0.798776	FALSE
Gly	Glycine	Amino acids	K11_MISS_TEETH_ACCID_EXTR_PAROD	Missing teeth due to accident, extraction or parodontitis	XI Diseases of the digestive system (K11_)	MR_specificNMR	42	-0.0938418	0.14953	0.53028	56.4417	0.0547726	0.852701	-0.00669058	0.204939	0.974119	FALSE
Ile	Isoleucine	Amino acids	CD2_BENIGN_SKIN	Other benign neoplasms of skin	II Neoplasms from hospital discharges (CD2_)	MR_specificNMR_specificPhenome	11	-0.0915558	0.145952	0.530462	3.42054	0.969728	0.852701	-0.0686946	0.223777	0.765844	FALSE
LDL_C	LDL Cholesterol	Cholesterol	J10_NECROTIC	Suppurative and necrotic conditions of lower respiratory tract	X Diseases of the respiratory system (J10_)	MR_leadvarsCS	65	-0.0763936	0.121681	0.530124	69.6085	0.294428	0.852701	-0.285356	0.157905	0.0755161	FALSE
ApoB	Apolipoprotein B	Apolipoproteins	H7_HYPERMETRO	Hypermetropia	VII Diseases of the eye and adnexa (H7_)	MR_sentinels	50	-0.0749826	0.11945	0.53018	47.5796	0.530816	0.852701	-0.140596	0.168231	0.407447	FALSE
ApoB	Apolipoprotein B	Apolipoproteins	L12_ALLERGICCONTACT	Allergic contact dermatitis	XII Diseases of the skin and subcutaneous tissue (L12_)	MR_sentinels	50	-0.0660957	0.105448	0.530785	86.7869	0.000709761	0.852701	-0.121725	0.149266	0.41882	FALSE
Gly	Glycine	Amino acids	K11_CHRONGASTR	Chronic gastritis	XI Diseases of the digestive system (K11_)	MR_specificNMR	42	-0.0604449	0.0963626	0.530485	61.0056	0.0228652	0.852701	-0.0997523	0.132786	0.456914	FALSE
Creatinine	Creatinine	Fluid balance	O15_PREG_PROLONGED	Prolonged pregnancy	XV Pregnancy, childbirth and the puerperium (O15_)	MR_specificNMR	174	-0.0598785	0.0953887	0.53018	186.148	0.234128	0.852701	-0.291616	0.23257	0.211585	FALSE
Gln	Glutamine	Amino acids	F5_DELUSIO	Persistent delusional disorders	V Mental and behavioural disorders (F5_)	MR_sentinels	125	-0.0562963	0.0897096	0.530306	111.385	0.784431	0.852701	-0.146039	0.126085	0.249004	FALSE
GlycA	Glycoprotein Acetyls	Inflammation	L12_LICHENSCLERATROPH	Lichen sclerosus et atrophicus	XII Diseases of the skin and subcutaneous tissue (L12_)	MR_sentinels	138	-0.0562802	0.0896841	0.530306	165.861	0.0470774	0.852701	-0.119637	0.134677	0.375934	FALSE
ApoB	Apolipoprotein B	Apolipoproteins	M13_TENDOSYNOVITISNAS	Other/unspecified synovitis and tenosynovitis	XIII Diseases of the musculoskeletal system and connective tissue (M13_)	MR_sentinels	50	-0.0540419	0.0861559	0.530491	41.7341	0.759741	0.852701	-0.00171144	0.121092	0.988782	FALSE
Phe	Phenylalanine	Amino acids	M13_LOWBACKPAINORANDSCIATICA	Lower back pain or/and sciatica	XIII Diseases of the musculoskeletal system and connective tissue (M13_)	MR_sentinels	17	-0.0467618	0.0744804	0.530108	39.2278	0.00100821	0.852701	-0.0646361	0.118207	0.592556	FALSE
Citrate	Citrate	Glycolysis related metabolites	H8_MIDDLEMASTOID	Diseases of middle ear and mastoid	VIII Diseases of the ear and mastoid process (H8_)	MR_leadvarsCS	109	-0.023186	0.036919	0.529989	147.165	0.0073138	0.852701	-0.0295627	0.0581898	0.612471	FALSE
Gly	Glycine	Amino acids	K11_PARODON_PERIAPIC_CHRONIC	Chronic periapical parodontitis	XI Diseases of the digestive system (K11_)	MR_sentinels	99	0.0192716	0.0306864	0.529993	113.975	0.128949	0.852701	0.0135273	0.0342329	0.693595	FALSE
Albumin	Albumin	Fluid balance	K11_APPENDACUT	Acute appendicitis	XI Diseases of the digestive system (K11_)	MR_leadvarsCS	149	0.0232974	0.03713	0.530362	218.882	0.000137211	0.852701	0.134999	0.0571785	0.0195373	FALSE
Phe	Phenylalanine	Amino acids	M13_OTHERJOINT	Other joint disorders	XIII Diseases of the musculoskeletal system and connective tissue (M13_)	MR_leadvarsCS	19	0.0287652	0.045864	0.530538	28.5453	0.0542271	0.852701	0.0349889	0.0697591	0.622405	FALSE
Tyr	Tyrosine	Amino acids	M13_ARTHROSIS_OTH	Other arthrosis	XIII Diseases of the musculoskeletal system and connective tissue (M13_)	MR_sentinels	77	0.0302685	0.0482859	0.530751	121.773	0.00067457	0.852701	0.0530228	0.0750655	0.482157	FALSE
Gly	Glycine	Amino acids	N14_ABNORMALBLEED	Other abnormal uterine and vaginal bleeding	XIV Diseases of the genitourinary system (N14_)	MR_specificNMR	34	0.0518791	0.0827328	0.530614	27.886	0.719723	0.852701	0.074516	0.113818	0.517344	FALSE
Gly	Glycine	Amino acids	ULCERNAS	Ulcerative colitis, NAS	Gastrointestinal endpoints	MR_leadvarsCS	123	0.0537351	0.0855617	0.529986	178.607	0.000640881	0.852701	0.153136	0.130254	0.242037	FALSE
Gln	Glutamine	Amino acids	M13_DEQUERVAIN	Radial styloid tenosynovitis [de Quervain]	XIII Diseases of the musculoskeletal system and connective tissue (M13_)	MR_leadvarsCS	166	0.0588784	0.0938969	0.530624	177.568	0.238385	0.852701	0.121892	0.135697	0.370362	FALSE
Leu	Leucine	Amino acids	I9_CHD	Major coronary heart disease event	IX Diseases of the circulatory system (I9_)	MR_specificNMR	12	0.0592192	0.094269	0.529877	12.6174	0.319066	0.852701	0.0372055	0.119994	0.762879	FALSE
Acetone	Acetone	Ketone bodies	N14_MENOPAUSOT	Other menopausal disorders	XIV Diseases of the genitourinary system (N14_)	MR_leadvarsCS	29	0.060908	0.097033	0.530198	29.6945	0.37797	0.852701	0.203554	0.173246	0.250276	FALSE
LDL_C	LDL Cholesterol	Cholesterol	M13_DUPUTRYEN	Palmar fascial fibromatosis [Dupuytren]	XIII Diseases of the musculoskeletal system and connective tissue (M13_)	MR_sentinels	49	0.0630367	0.100334	0.529829	93.0127	0.000105609	0.852701	0.213311	0.128935	0.104707	FALSE
Val	Valine	Amino acids	J10_SINUSITIS	Acute sinusitis	X Diseases of the respiratory system (J10_)	MR_specificNMR_specificPhenome	27	0.0630775	0.100403	0.529846	26.1915	0.452617	0.852701	0.0829561	0.172232	0.634243	FALSE
Gln	Glutamine	Amino acids	K11_ATTRITION	Excessive attrition of teeth	XI Diseases of the digestive system (K11_)	MR_specificNMR	50	0.0639075	0.101781	0.530074	29.0724	0.989482	0.852701	0.0164214	0.271656	0.952049	FALSE
Citrate	Citrate	Glycolysis related metabolites	K11_STOMATITIS	Stomatitis and related lesions	XI Diseases of the digestive system (K11_)	MR_sentinels	86	0.0773921	0.123465	0.530769	67.2237	0.922184	0.852701	0.0579522	0.241796	0.811167	FALSE
bOHbutyrate	3-Hydroxybutyrate	Ketone bodies	O15_DELIV_FORCEP_VAC	Single delivery by forceps and vacuum extractor	XV Pregnancy, childbirth and the puerperium (O15_)	MR_sentinels	21	0.0797848	0.127161	0.530376	17.3237	0.631864	0.852701	0.14127	0.253743	0.5842	FALSE
Tyr	Tyrosine	Amino acids	K11_DEPOSITS	Deposits [accretions] on teeth	XI Diseases of the digestive system (K11_)	MR_sentinels	78	0.0832096	0.132465	0.529898	98.9602	0.046735	0.852701	0.155458	0.206103	0.453014	FALSE
Gln	Glutamine	Amino acids	H7_CORNEALNAS	Other and unspecified corneal deformities and disorders	VII Diseases of the eye and adnexa (H7_)	MR_sentinels	125	0.083364	0.132895	0.530469	119.079	0.608047	0.852701	0.196505	0.186898	0.295135	FALSE
Albumin	Albumin	Fluid balance	F5_KELAMENT	Kela-code for severe mental illness	V Mental and behavioural disorders (F5_)	MR_specificNMR_specificPhenome	43	0.0884091	0.140828	0.530147	37.2168	0.680681	0.852701	0.294447	0.296408	0.32635	FALSE
Acetone	Acetone	Ketone bodies	M13_GOUT	Gout	XIII Diseases of the musculoskeletal system and connective tissue (M13_)	MR_leadvarsCS	28	0.0910992	0.145344	0.5308	37.7555	0.0818058	0.852701	0.00957214	0.2644	0.971397	FALSE
Pyruvate	Pyruvate	Glycolysis related metabolites	TONGUEABNORMALITY	Tongue abnormality	XI Diseases of the digestive system (K11_)	MR_leadvarsCS	62	0.10007	0.159453	0.530279	61.2903	0.465488	0.852701	0.0719751	0.255904	0.77948	FALSE
Lactate	Lactate	Glycolysis related metabolites	M13_ARTHROSIS_KNEE	Gonarthrosis	XIII Diseases of the musculoskeletal system and connective tissue (M13_)	MR_specificNMR	13	0.101681	0.162025	0.53029	15.8454	0.198418	0.852701	0.520722	0.486334	0.307231	FALSE
Gly	Glycine	Amino acids	CD2_BENIGN_SALIVARY	Benign neoplasm of major salivary glands	II Neoplasms from hospital discharges (CD2_)	MR_specificNMR_specificPhenome	32	0.101793	0.162297	0.530528	28.2892	0.606199	0.852701	0.13882	0.214003	0.521479	FALSE
ApoB	Apolipoprotein B	Apolipoproteins	O15_EXIST_HYPERT_COMPLIC	Pre-existing hypertension complicating pregnancy, childbirth and the puerperium	XV Pregnancy, childbirth and the puerperium (O15_)	MR_sentinels	47	0.10224	0.163034	0.530588	101.153	5.11122e-06	0.852701	0.330925	0.228083	0.153744	FALSE
Leu	Leucine	Amino acids	N14_RENFAILNAS	Unspecified kidney failure	XIV Diseases of the genitourinary system (N14_)	MR_leadvarsCS	56	0.124979	0.198947	0.529871	98.5429	0.000283613	0.852701	0.0429359	0.319674	0.893656	FALSE
Pyruvate	Pyruvate	Glycolysis related metabolites	N14_FEMALE_GENITAL_LSIL	LSIL lesion of the cervix uteri, vagina or vulva	XIV Diseases of the genitourinary system (N14_)	MR_specificNMR_specificPhenome	23	0.128356	0.204469	0.530165	25.1043	0.292111	0.852701	0.188834	0.359561	0.60496	FALSE
His	Histidine	Amino acids	H8_CHOLEASTOMA	Cholesteatoma of middle ear	VIII Diseases of the ear and mastoid process (H8_)	MR_sentinels	47	0.1306	0.208284	0.53064	38.3993	0.779426	0.852701	0.6627	0.357808	0.0705769	FALSE
Gln	Glutamine	Amino acids	C3_GBM_EXALLC	Brain glioblastoma (controls excluding all cancers)	II Neoplasms, from cancer register (ICD-O-3)	MR_sentinels	125	0.137552	0.219076	0.530086	102.572	0.919997	0.852701	0.155672	0.308481	0.614715	FALSE
Gln	Glutamine	Amino acids	N14_GALACTORRHEA	Galactorrhea	XIV Diseases of the genitourinary system (N14_)	MR_leadvarsCS	166	0.141217	0.22506	0.530355	169.57	0.387479	0.852701	0.425967	0.324786	0.191512	FALSE
Ala	Alanine	Amino acids	CD2_BENIGN_SALIVARY_KNOWN	Benign neoplasm: salivary glands, exclude unknown (D119)	II Neoplasms from hospital discharges (CD2_)	MR_specificNMR	42	0.149197	0.237818	0.530424	19.7126	0.998001	0.852701	0.188151	0.510739	0.714525	FALSE
Glucose	Glucose	Glycolysis related metabolites	SMOKING	Smoking	Miscellaneous, not yet classified endpoints	MR_specificNMR	30	0.158692	0.25305	0.530583	23.3013	0.762579	0.852701	1.07571	0.726671	0.149952	FALSE
Glucose	Glucose	Glycolysis related metabolites	O15_PRETERM	Preterm labour and delivery	XV Pregnancy, childbirth and the puerperium (O15_)	MR_specificNMR_specificPhenome	18	0.161638	0.257321	0.529901	25.335	0.0874591	0.852701	0.220356	0.64048	0.73529	FALSE
Ile	Isoleucine	Amino acids	RHEUMA_NOS	Other/unspecified rheumatoid arthritis	Rheuma endpoints	MR_specificNMR_specificPhenome	11	0.164362	0.26203	0.530486	8.1407	0.615095	0.852701	0.308658	0.400974	0.461162	FALSE
Acetoacetate	Acetoacetate	Ketone bodies	CD2_BENIGN_EAR_RESP	Benign neoplasm of middle ear and respiratory system	II Neoplasms from hospital discharges (CD2_)	MR_leadvarsCS	19	0.197855	0.315511	0.530597	18.9808	0.393009	0.852701	0.236929	0.616289	0.705416	FALSE
Val	Valine	Amino acids	CHRONOTH	Other Crohn's disease	Gastrointestinal endpoints	MR_specificNMR_specificPhenome	27	0.200646	0.320119	0.5308	28.4174	0.338228	0.852701	0.755927	0.531487	0.1673	FALSE
Phe	Phenylalanine	Amino acids	L12_LICHENSIMPLEX	Lichen simplex chronicus	XII Diseases of the skin and subcutaneous tissue (L12_)	MR_leadvarsCS	20	0.204869	0.32661	0.53049	23.9345	0.198678	0.852701	0.253602	0.492558	0.61291	FALSE
Pyruvate	Pyruvate	Glycolysis related metabolites	D3_IMMUDEFANTIBODYNAS	Other and unspecified immunodeficiencies with predominantly antibody defects	III Diseases of the blood and blood-forming organs and certain disorders involving the immune mechanism (D3_)	MR_sentinels	48	0.235278	0.374714	0.530078	32.5877	0.945473	0.852701	0.513542	0.610775	0.404807	FALSE
Creatinine	Creatinine	Fluid balance	H8_EXT_CHOL	Cholesteatoma of external ear	VIII Diseases of the ear and mastoid process (H8_)	MR_leadvarsCS	253	0.235792	0.375741	0.530306	180.828	0.999767	0.852701	0.978809	0.864935	0.258859	FALSE
Glucose	Glucose	Glycolysis related metabolites	L12_DECUBITANSULCERANDPRESSURE	Decubitus ulcer and pressure area	XII Diseases of the skin and subcutaneous tissue (L12_)	MR_specificNMR	32	0.245366	0.391402	0.530732	37.6183	0.191986	0.852701	0.261365	1.14424	0.820871	FALSE
Acetoacetate	Acetoacetate	Ketone bodies	J10_EMPHYSEMA	Emphysema	X Diseases of the respiratory system (J10_)	MR_sentinels	14	0.282726	0.451065	0.530793	19.7829	0.100756	0.852701	0.478945	0.938711	0.619155	FALSE
Val	Valine	Amino acids	C3_BILIARY_GALLBLADDER_EXALLC	Malignant neoplasm of intrahepatic ducts, biliary tract and gallbladder (controls excluding all cancers)	II Neoplasms, from cancer register (ICD-O-3)	MR_specificNMR_specificPhenome	27	0.318345	0.507365	0.530366	40.1479	0.0377273	0.852701	0.616129	0.868729	0.484744	FALSE
Tyr	Tyrosine	Amino acids	AUTOHEP	Autoimmune hepatitis	XI Diseases of the digestive system (K11_)	MR_specificNMR_specificPhenome	19	0.335111	0.534594	0.530757	16.4685	0.559884	0.852701	1.04175	0.682115	0.145093	FALSE
Ala	Alanine	Amino acids	K11_TOXLIV	Toxic liver disease	XI Diseases of the digestive system (K11_)	MR_specificNMR_specificPhenome	35	0.410821	0.654448	0.530177	37.1691	0.325155	0.852701	1.64549	1.40688	0.250541	FALSE
Creatinine	Creatinine	Fluid balance	T1D_STRICT2	Type 1 diabetes, strict definition, subgroup 2	Diabetes endpoints	MR_specificNMR_specificPhenome	135	0.504071	0.803883	0.530629	131.627	0.541832	0.852701	0.239078	2.10233	0.909631	FALSE
GlycA	Glycoprotein Acetyls	Inflammation	H7_CONJUNAS	Other specified and unspecified disorders of conjunctiva	VII Diseases of the eye and adnexa (H7_)	MR_specificNMR_specificPhenome	26	0.716973	1.1436	0.530696	20.4114	0.724928	0.852701	1.10348	3.2401	0.736391	FALSE
Gln	Glutamine	Amino acids	C3_COLON_EXALLC	Malignant neoplasm of colon (controls excluding all cancers)	II Neoplasms, from cancer register (ICD-O-3)	MR_specificNMR	56	0.132585	0.211551	0.530838	83.9362	0.00722609	0.852708	0.0733579	0.581736	0.90012	FALSE
Lactate	Lactate	Glycolysis related metabolites	ARTHRO_SPEC	Other specific arthropathies	Rheuma endpoints	MR_sentinels	39	0.250499	0.399688	0.530831	24.6017	0.954305	0.852708	1.14696	1.0051	0.261144	FALSE
Acetate	Acetate	Ketone bodies	N14_PYELONEPHR	Acute tubulo-interstitial nephritis	XIV Diseases of the genitourinary system (N14_)	MR_sentinels	16	-0.0966602	0.154238	0.53086	35.3645	0.00218145	0.852723	-0.134206	0.369688	0.722009	FALSE
Gly	Glycine	Amino acids	F5_MENTORG	Other mental disorders due to brain damage and dysfunction and to physical disease	V Mental and behavioural disorders (F5_)	MR_specificNMR_specificPhenome	32	-0.0952876	0.152058	0.530885	23.6317	0.825281	0.852723	-0.250925	0.198953	0.216947	FALSE
His	Histidine	Amino acids	ASTHMA_CHILD_EXMORE	Childhood asthma (age<16) (more control exclusions)	Asthma and related endpoints	MR_specificNMR	15	0.139595	0.222756	0.530874	15.687	0.332863	0.852723	0.102373	0.435818	0.817947	FALSE
Citrate	Citrate	Glycolysis related metabolites	M13_OSTEOCHONDRO	Osteopathies and chondropathies	XIII Diseases of the musculoskeletal system and connective tissue (M13_)	MR_sentinels	86	-0.0290806	0.0464078	0.530901	89.0556	0.360471	0.852728	-0.0591651	0.0913279	0.518861	FALSE
Creatinine	Creatinine	Fluid balance	F5_PHYSBEHOTH	Unspecified behavioural syndromes associated with physiological disturbances and physical factors +Physiological and behavioural factors associated with disorders of diseases classified elsewhere	V Mental and behavioural disorders (F5_)	MR_specificNMR_specificPhenome	135	-0.223598	0.356873	0.530956	130.073	0.579805	0.852787	-0.128844	0.933187	0.890395	FALSE
Albumin	Albumin	Fluid balance	H7_IRIDOCHRONIC	Chronic iridocyclitis	VII Diseases of the eye and adnexa (H7_)	MR_specificNMR	56	0.191555	0.305743	0.530971	63.1144	0.211429	0.852787	1.22306	0.622653	0.0546535	FALSE
Leu	Leucine	Amino acids	Q17_CYSTIC_KIDNEY_DISEA	Cystic kidney disease	XVII Congenital malformations, deformations and chromosomal abnormalities (Q17)	MR_specificNMR	12	0.367407	0.586427	0.530976	13.658	0.252496	0.852787	0.0887389	0.732264	0.905946	FALSE
Lactate	Lactate	Glycolysis related metabolites	K11_PARODON_OPER_DENTAL_OPER	Parodontitis or/and operation codes	XI Diseases of the digestive system (K11_)	MR_leadvarsCS	41	-0.0396483	0.063286	0.530991	40.3712	0.453852	0.852791	-0.0979227	0.157248	0.537088	FALSE
Glucose	Glucose	Glycolysis related metabolites	H7_VISIMPBILATERAL	Blindness or visual impairment, binocular	VII Diseases of the eye and adnexa (H7_)	MR_specificNMR	32	-0.938348	1.49789	0.531023	41.7944	0.0933387	0.852801	-3.71269	4.32689	0.397668	FALSE
Acetoacetate	Acetoacetate	Ketone bodies	N14_ENDOMETRIOSIS_ASRM_STAGE1_2	Endometriosis ASRM stages 1,2	XIV Diseases of the genitourinary system (N14_)	MR_sentinels	14	-0.133696	0.213417	0.531016	6.39411	0.930627	0.852801	-0.630615	0.428116	0.166491	FALSE
bOHbutyrate	3-Hydroxybutyrate	Ketone bodies	H7_OTHENDOPHTHALMITIS	Other endophthalmitis	VII Diseases of the eye and adnexa (H7_)	MR_sentinels	23	-0.582518	0.930536	0.531313	20.8937	0.527314	0.852808	-1.8776	1.85657	0.32337	FALSE
Creatinine	Creatinine	Fluid balance	L12_FOLLICULITDECALV	Folliculitis decalvans	XII Diseases of the skin and subcutaneous tissue (L12_)	MR_specificNMR	179	-0.540233	0.862468	0.531066	173.52	0.580831	0.852808	-2.2054	2.12063	0.299771	FALSE
Ile	Isoleucine	Amino acids	L12_PEMPHIGOID_BULL	Bullous pemphigoid	XII Diseases of the skin and subcutaneous tissue (L12_)	MR_specificNMR	12	-0.439374	0.701472	0.531079	5.00334	0.931005	0.852808	-0.715443	1.04294	0.508315	FALSE
Leu	Leucine	Amino acids	M13_DERMATOMYOTH	Other dermatomyositis	XIII Diseases of the musculoskeletal system and connective tissue (M13_)	MR_leadvarsCS	56	-0.429092	0.685744	0.531491	56.7965	0.407918	0.852808	-0.848792	1.107	0.446568	FALSE
Acetate	Acetate	Ketone bodies	N14_RENALTUBULOOTH	Other renal tubulo-interstitial diseases	XIV Diseases of the genitourinary system (N14_)	MR_leadvarsCS	21	-0.391582	0.625297	0.531162	31.1509	0.0532297	0.852808	-1.40071	1.10619	0.220732	FALSE
Val	Valine	Amino acids	J10_ASBESTPNEUMOC	Pneumoconiosis due to asbestos and other mineral fibres	X Diseases of the respiratory system (J10_)	MR_specificNMR_specificPhenome	26	-0.37996	0.607184	0.531463	26.8326	0.364297	0.852808	-1.36381	1.01687	0.192416	FALSE
Citrate	Citrate	Glycolysis related metabolites	K11_MIH_CARIES	Molar incisor enamel hypoplasia, with caries	XI Diseases of the digestive system (K11_)	MR_sentinels	86	-0.32927	0.525853	0.531207	98.9862	0.14244	0.852808	-1.63545	1.01773	0.111817	FALSE
Pyruvate	Pyruvate	Glycolysis related metabolites	H7_CONJUNAS	Other specified and unspecified disorders of conjunctiva	VII Diseases of the eye and adnexa (H7_)	MR_leadvarsCS	62	-0.269535	0.43071	0.531451	65.1777	0.333599	0.852808	-0.608983	0.690303	0.381191	FALSE
ApoB	Apolipoprotein B	Apolipoproteins	Q17_PHAKOMATOSES_NOT_ELSEW_CLASSIFIED	Phakomatoses, not elsewhere classified	XVII Congenital malformations, deformations and chromosomal abnormalities (Q17)	MR_sentinels	50	-0.242498	0.387446	0.531387	77.5098	0.00583279	0.852808	-0.00213818	0.548414	0.996905	FALSE
GlycA	Glycoprotein Acetyls	Inflammation	H8_HL_MIX_NAS	Mixed conductive and sensorineural hearing loss	VIII Diseases of the ear and mastoid process (H8_)	MR_specificNMR_specificPhenome	26	-0.18444	0.294471	0.531089	18.9918	0.797514	0.852808	-0.180653	0.842423	0.832012	FALSE
Gly	Glycine	Amino acids	M13_SYSTSLCE	Systemic sclerosis	XIII Diseases of the musculoskeletal system and connective tissue (M13_)	MR_leadvarsCS	124	-0.124417	0.198703	0.531221	138.213	0.164847	0.852808	-0.5035	0.300258	0.0961246	FALSE
Ala	Alanine	Amino acids	H7_AMD	Age-related macular degeneration (whether dry or wet)	VII Diseases of the eye and adnexa (H7_)	MR_specificNMR_specificPhenome	35	-0.0953969	0.152419	0.53139	41.2556	0.18308	0.852808	-0.188245	0.331476	0.573947	FALSE
Citrate	Citrate	Glycolysis related metabolites	G6_MS	MS-disease / Multiple Sclerosis	VI Diseases of the nervous system (G6_)	MR_specificNMR	40	-0.0920827	0.147073	0.531248	33.8521	0.703422	0.852808	-0.122231	0.199974	0.544683	FALSE
Gly	Glycine	Amino acids	AB1_HERPES_SIMPLEX	Herpesviral [herpes simplex] infections	I Certain infectious and parasitic diseases (AB1_)	MR_specificNMR	42	-0.085621	0.136843	0.531521	48.0483	0.208838	0.852808	-0.0352748	0.188194	0.852264	FALSE
Acetone	Acetone	Ketone bodies	ASTHMA_ACUTE_RESPIRATORY_INFECTIONS	Asthma-related acute respiratory infections	Asthma and related endpoints	MR_leadvarsCS	29	-0.0773123	0.123562	0.531515	54.8402	0.00177686	0.852808	-0.126602	0.22406	0.576716	FALSE
ApoB	Apolipoprotein B	Apolipoproteins	AB1_CHLAMYDIA_OTHER	Other sexually transmitted chlamydial diseases	I Certain infectious and parasitic diseases (AB1_)	MR_sentinels	50	-0.0746884	0.11931	0.531312	51.4245	0.378994	0.852808	-0.0237759	0.169118	0.888784	FALSE
LDL_C	LDL Cholesterol	Cholesterol	C3_CORPUS_UTERI_EXALLC	Malignant neoplasm of corpus uteri (controls excluding all cancers)	II Neoplasms, from cancer register (ICD-O-3)	MR_leadvarsCS	63	-0.0671678	0.107349	0.531516	76.0384	0.108364	0.852808	-0.0986085	0.144037	0.496185	FALSE
Leu	Leucine	Amino acids	N14_CERVICAL_DYSPLASIA_ALL	All dysplastic lesions of the cervix uteri	XIV Diseases of the genitourinary system (N14_)	MR_sentinels	43	-0.0648184	0.103496	0.531126	43.7364	0.39763	0.852808	-0.11231	0.189331	0.55631	FALSE
Citrate	Citrate	Glycolysis related metabolites	M13_ADHCAPSULITIS	Adhesive capsulitis of shoulder	XIII Diseases of the musculoskeletal system and connective tissue (M13_)	MR_specificNMR	40	-0.0586761	0.093707	0.531207	33.8746	0.702455	0.852808	-0.0765599	0.127555	0.551929	FALSE
GlycA	Glycoprotein Acetyls	Inflammation	CD2_BENIGN_LIPO_SKIN_TRUNK	Benign lipomatous neoplasm of skin and subcutaneous tissue of trunk	II Neoplasms from hospital discharges (CD2_)	MR_sentinels	138	-0.05134	0.0820489	0.531496	197.725	0.000531707	0.852808	-0.0229909	0.123385	0.852461	FALSE
Val	Valine	Amino acids	J10_ACUTEUPPERINFEC	Acute upper respiratory infections of multiple and unspecified sites	X Diseases of the respiratory system (J10_)	MR_specificNMR_specificPhenome	27	-0.0507031	0.0809682	0.531177	28.5356	0.332619	0.852808	-0.0258882	0.138763	0.853508	FALSE
Gly	Glycine	Amino acids	ASTHMA_NAS	Asthma, unspecified (mode)	Asthma and related endpoints	MR_specificNMR	42	-0.041295	0.0659992	0.531519	64.9551	0.00998899	0.852808	-0.028999	0.0908977	0.751364	FALSE
Val	Valine	Amino acids	K11_OTHFUNC	Other functional intestinal disorders	XI Diseases of the digestive system (K11_)	MR_sentinels	76	-0.0342468	0.0547018	0.531273	76.7467	0.422349	0.852808	-0.123579	0.0923606	0.184991	FALSE
Creatinine	Creatinine	Fluid balance	N14_MENORRHAGIA	Menorrhagia	XIV Diseases of the genitourinary system (N14_)	MR_leadvarsCS	229	-0.0260001	0.0415524	0.5315	250.672	0.14471	0.852808	-0.0328858	0.0962891	0.733019	FALSE
Gly	Glycine	Amino acids	K11_ABRASION	Abrasion of teeth	XI Diseases of the digestive system (K11_)	MR_sentinels	93	0.0162787	0.0259962	0.531187	69.6465	0.960284	0.852808	0.01539	0.0289078	0.595758	FALSE
Gln	Glutamine	Amino acids	J10_LOWERINF	Other acute lower respiratory infections	X Diseases of the respiratory system (J10_)	MR_sentinels	125	0.0197179	0.0315095	0.531462	162.453	0.0116535	0.852808	0.0428292	0.0444135	0.336773	FALSE
Gln	Glutamine	Amino acids	CD2_BENIGN_LIPO_SKIN_TRUNK	Benign lipomatous neoplasm of skin and subcutaneous tissue of trunk	II Neoplasms from hospital discharges (CD2_)	MR_leadvarsCS	166	0.0383959	0.0613007	0.531083	174.647	0.288559	0.852808	0.0519496	0.0887611	0.559168	FALSE
His	Histidine	Amino acids	C3_BREAST_ERNEG_EXALLC	Malignant neoplasm of breast, HER-negative (controls excluding all cancers)	II Neoplasms, from cancer register (ICD-O-3)	MR_leadvarsCS	63	0.0620388	0.0991537	0.531523	79.0648	0.0708474	0.852808	0.128799	0.175803	0.466587	FALSE
ApoB	Apolipoprotein B	Apolipoproteins	M13_SJOGREN	Sicca syndrome [Sj√∂gren]	XIII Diseases of the musculoskeletal system and connective tissue (M13_)	MR_leadvarsCS	67	0.0636797	0.101755	0.531437	77.2811	0.161521	0.852808	0.0903314	0.145144	0.535884	FALSE
Gln	Glutamine	Amino acids	G6_ATYFAC	Atypical facial pain	VI Diseases of the nervous system (G6_)	MR_leadvarsCS	166	0.0668165	0.10678	0.531488	194.267	0.0592862	0.852808	0.134928	0.154441	0.383584	FALSE
ApoB	Apolipoprotein B	Apolipoproteins	I9_AORTDIS	Dissection of aorta	IX Diseases of the circulatory system (I9_)	MR_leadvarsCS	67	0.108853	0.173971	0.531515	80.3825	0.109715	0.852808	0.0951099	0.247262	0.701751	FALSE
GlycA	Glycoprotein Acetyls	Inflammation	H7_RETINOCHISISCYST	Retinoschisis and retinal cysts	VII Diseases of the eye and adnexa (H7_)	MR_sentinels	138	0.118088	0.188728	0.531509	161.761	0.0729873	0.852808	0.588753	0.278707	0.0364759	FALSE
Ile	Isoleucine	Amino acids	CD2_BENIGN_ENDOCRINE_OTH	Benign neoplasm of other and unspecified endocrine glands	II Neoplasms from hospital discharges (CD2_)	MR_sentinels	29	0.118123	0.188786	0.531512	25.437	0.60396	0.852808	0.00352453	0.373479	0.99254	FALSE
Leu	Leucine	Amino acids	F5_EATOTH	Other eating disorders	V Mental and behavioural disorders (F5_)	MR_leadvarsCS	56	0.129786	0.207276	0.531216	62.051	0.239318	0.852808	0.456867	0.32958	0.17138	FALSE
Tyr	Tyrosine	Amino acids	E4_DIABINSIPIDUS	Diabetes insipidus	IV Endocrine, nutritional and metabolic diseases (E4_)	MR_leadvarsCS	96	0.204156	0.326019	0.531178	71.2843	0.967082	0.852808	0.324513	0.509991	0.526119	FALSE
Ala	Alanine	Amino acids	CD2_BENIGN_FEMALE_GEN_OTH	Benign neoplasm of other and unspecified female genital organs	II Neoplasms from hospital discharges (CD2_)	MR_specificNMR_specificPhenome	35	0.228437	0.365051	0.531468	33.1836	0.507456	0.852808	0.323386	0.784984	0.683029	FALSE
Val	Valine	Amino acids	E4_HYPERGLYCER	Pure hyperglyceridaemia	IV Endocrine, nutritional and metabolic diseases (E4_)	MR_specificNMR	31	0.401367	0.640978	0.531198	39.301	0.119128	0.852808	0.321713	1.12536	0.777006	FALSE
GlycA	Glycoprotein Acetyls	Inflammation	E4_VIT_B_DEF	Deficiency of other B group vitamins	IV Endocrine, nutritional and metabolic diseases (E4_)	MR_specificNMR	41	0.401552	0.641527	0.53136	50.4161	0.125148	0.852808	0.278887	2.18936	0.899292	FALSE
Ala	Alanine	Amino acids	CD2_BENIGN_BONE_CARTILAGE_NOS	Benign neoplasm: Bone and articular cartilage, unspecified	II Neoplasms from hospital discharges (CD2_)	MR_specificNMR_specificPhenome	35	0.55283	0.883261	0.531383	27.5727	0.774121	0.852808	2.4875	1.89596	0.198574	FALSE
Albumin	Albumin	Fluid balance	G6_MUSCOTHUNS	Other and unspecified primary disorders of muscles	VI Diseases of the nervous system (G6_)	MR_sentinels	98	-0.25755	0.41165	0.531542	93.1945	0.590499	0.852819	-0.425283	0.636151	0.505403	FALSE
GlycA	Glycoprotein Acetyls	Inflammation	L12_PAPULOSQUONAS	Other and unspecified papulosquamous disorders	XII Diseases of the skin and subcutaneous tissue (L12_)	MR_leadvarsCS	196	-0.205258	0.328084	0.531559	208.779	0.237153	0.852821	-0.527752	0.503526	0.295891	FALSE
Leu	Leucine	Amino acids	C3_NSCLC_ADENO_EXALLC	Non-small cell lung cancer, adenocarcinoma (controls excluding all cancers)	II Neoplasms, from cancer register (ICD-O-3)	MR_sentinels	43	-0.140911	0.225238	0.531569	43.3549	0.413363	0.852821	-0.260976	0.410854	0.528825	FALSE
Lactate	Lactate	Glycolysis related metabolites	I9_PAROXTAC	Paroxysmal tachycardia	IX Diseases of the circulatory system (I9_)	MR_specificNMR	13	-0.173266	0.276984	0.531613	7.82757	0.798456	0.852872	-1.12828	0.826422	0.199443	FALSE
Glucose	Glucose	Glycolysis related metabolites	E4_AMYL_SCNDSYST	Secondary systemic amyloidosis	IV Endocrine, nutritional and metabolic diseases (E4_)	MR_sentinels	65	-0.522838	0.835928	0.53167	78.4455	0.105717	0.852943	-2.23822	1.55273	0.154403	FALSE
His	Histidine	Amino acids	G6_SPINAMUSCOTH	Other and unspecified spinal muscular atrophies	VI Diseases of the nervous system (G6_)	MR_sentinels	47	-0.33009	0.527805	0.531708	43.2176	0.589483	0.852947	-0.0817281	0.909118	0.928767	FALSE
Glucose	Glucose	Glycolysis related metabolites	M13_EARLY_LUMBAR_PROLAPSE	Early lumbar disc prolapse, operated	XIII Diseases of the musculoskeletal system and connective tissue (M13_)	MR_sentinels	65	0.0548548	0.0877097	0.5317	93.8055	0.00896931	0.852947	0.115419	0.164772	0.486206	FALSE
Pyruvate	Pyruvate	Glycolysis related metabolites	C3_MACROGLOBULINEMIA_EXALLC	Waldenstrom macroglobulinemia, lymphoplasmacytic lymphoma (controls excluding all cancers)	II Neoplasms, from cancer register (ICD-O-3)	MR_sentinels	48	0.435664	0.696621	0.531711	50.401	0.340502	0.852947	0.488706	1.14993	0.672826	FALSE
GlycA	Glycoprotein Acetyls	Inflammation	H7_EYEADNEXOTH	Other specified and unspecified disorders of eye and adnexa	VII Diseases of the eye and adnexa (H7_)	MR_leadvarsCS	196	-0.077496	0.123936	0.531782	203.731	0.319422	0.852999	-0.214317	0.190047	0.260837	FALSE
Albumin	Albumin	Fluid balance	AB1_OTHER_VIRAL	Other viral diseases	I Certain infectious and parasitic diseases (AB1_)	MR_specificNMR_specificPhenome	43	0.0835312	0.133584	0.531769	46.3401	0.297929	0.852999	0.372564	0.280796	0.191912	FALSE
Phe	Phenylalanine	Amino acids	H7_RETROBULBNEURINOTH	Retrobulbar neuritis in diseases classified elsewhere	VII Diseases of the eye and adnexa (H7_)	MR_sentinels	17	0.608723	0.973494	0.531776	11.2701	0.792513	0.852999	0.0882735	1.49886	0.953814	FALSE
Acetate	Acetate	Ketone bodies	F5_SEXPREF	Disorders of sexual preference	V Mental and behavioural disorders (F5_)	MR_sentinels	16	-1.26622	2.03223	0.53324	15.8138	0.394534	0.853042	-0.314768	4.905	0.94974	FALSE
Glucose	Glucose	Glycolysis related metabolites	L12_CHLOASMA	Chloasma	XII Diseases of the skin and subcutaneous tissue (L12_)	MR_specificNMR_specificPhenome	18	-1.22957	1.97026	0.532583	19.3954	0.306317	0.853042	-3.21851	4.87384	0.518415	FALSE
Val	Valine	Amino acids	M13_MYOSITISOSSIF	Myositis ossificans	XIII Diseases of the musculoskeletal system and connective tissue (M13_)	MR_specificNMR	31	-1.11285	1.78514	0.533022	42.2516	0.0680984	0.853042	-2.00241	3.10756	0.5244	FALSE
GlycA	Glycoprotein Acetyls	Inflammation	E4_THYROIDITCHRON	Chronic thyroiditis	IV Endocrine, nutritional and metabolic diseases (E4_)	MR_specificNMR_specificPhenome	26	-1.0511	1.68157	0.531922	22.4347	0.610536	0.853042	-0.648946	4.87204	0.895147	FALSE
Acetate	Acetate	Ketone bodies	Q17_OTHER_CONGEN_MALFO_HEART	Other congenital malformations of heart	XVII Congenital malformations, deformations and chromosomal abnormalities (Q17)	MR_sentinels	16	-1.00041	1.60104	0.53207	28.7467	0.017336	0.853042	-0.262242	3.87308	0.946975	FALSE
Lactate	Lactate	Glycolysis related metabolites	CD2_BENIGN_LIVE_BILE	Benign neoplasm: Liver/bile ducts	II Neoplasms from hospital discharges (CD2_)	MR_specificNMR	13	-0.769402	1.2342	0.533021	17.0913	0.146197	0.853042	-2.86635	3.74398	0.460033	FALSE
Val	Valine	Amino acids	LUNG_TRANSPLANTATION	Lung transplantation	Interstitial lung disease endpoints	MR_specificNMR	31	-0.630054	1.00967	0.532614	30.0019	0.465556	0.853042	-2.09399	1.74304	0.239339	FALSE
Acetone	Acetone	Ketone bodies	CML	Chronic myeloid leukaemia [CML], BCR/ABL-positive	Other, not yet classified endpoints (same as #MISC)	MR_sentinels	22	-0.563481	0.901892	0.532118	26.6269	0.183546	0.853042	-0.124725	1.66807	0.941139	FALSE
Albumin	Albumin	Fluid balance	L12_RHINOPHYMA	Rhinophyma	XII Diseases of the skin and subcutaneous tissue (L12_)	MR_specificNMR	56	-0.560282	0.897693	0.532538	49.1894	0.695194	0.853042	-2.364	1.90896	0.220935	FALSE
Acetate	Acetate	Ketone bodies	VD_MX	Vascular dementia (mixed)	Neurological endpoints	MR_sentinels	16	-0.513937	0.823059	0.532349	15.7193	0.400952	0.853042	-1.27769	1.96996	0.5271	FALSE
Ile	Isoleucine	Amino acids	K11_CHOLANGI_STRICT	Cholangitis (primary sclerosing, PSC), with reimbursement 202	Gastrointestinal endpoints	MR_specificNMR	12	-0.492629	0.790744	0.533288	13.4348	0.265858	0.853042	-0.509116	1.23697	0.689328	FALSE
Creatinine	Creatinine	Fluid balance	H8_OTORRHOEA	Otorrhoea	VIII Diseases of the ear and mastoid process (H8_)	MR_sentinels	178	-0.424439	0.681137	0.533197	194.646	0.1727	0.853042	-2.8746	1.58035	0.0706169	FALSE
Albumin	Albumin	Fluid balance	K11_TOXLIV	Toxic liver disease	XI Diseases of the digestive system (K11_)	MR_specificNMR_specificPhenome	43	-0.407231	0.652283	0.53242	38.7359	0.615054	0.853042	-2.85309	1.37626	0.0444904	FALSE
Ala	Alanine	Amino acids	M13_DISCITIS	Discitis, unspecified	XIII Diseases of the musculoskeletal system and connective tissue (M13_)	MR_specificNMR_specificPhenome	35	-0.379493	0.607962	0.532493	21.6831	0.949679	0.853042	-0.354733	1.30623	0.787645	FALSE
Ala	Alanine	Amino acids	CHIRBIL_PRIM	Primary biliary cholangitis (PBC)	Gastrointestinal endpoints	MR_specificNMR_specificPhenome	35	-0.322867	0.517195	0.532453	20.2321	0.970351	0.853042	-0.162285	1.11078	0.884732	FALSE
Leu	Leucine	Amino acids	H7_HEREDRETINADYST	Hereditary retinal dystrophy	VII Diseases of the eye and adnexa (H7_)	MR_sentinels	43	-0.308167	0.49358	0.532398	47.0937	0.271966	0.853042	-1.60255	0.870359	0.0728272	FALSE
Albumin	Albumin	Fluid balance	L12_GRANULOMATOUSSKIN	Granulomatous disorders of skin and subcutaneous tissue	XII Diseases of the skin and subcutaneous tissue (L12_)	MR_specificNMR_specificPhenome	43	-0.301607	0.483688	0.532919	38.3617	0.63145	0.853042	-0.24325	1.01784	0.812307	FALSE
Gln	Glutamine	Amino acids	E4_HYPERGLYCER	Pure hyperglyceridaemia	IV Endocrine, nutritional and metabolic diseases (E4_)	MR_specificNMR	56	-0.286382	0.458757	0.532459	51.7353	0.600145	0.853042	-0.389498	1.24934	0.75642	FALSE
Acetoacetate	Acetoacetate	Ketone bodies	M13_CONNECTNAS	Other specified/unspecified systemic involvement of connective tissue	XIII Diseases of the musculoskeletal system and connective tissue (M13_)	MR_sentinels	14	-0.278777	0.447465	0.533275	16.6861	0.214053	0.853042	-2.14189	0.791901	0.0191405	FALSE
Tyr	Tyrosine	Amino acids	Q17_CONGEN_MALFO_ANTER_SEGMENT_EYE	Congenital malformations of anterior segment of eye	XVII Congenital malformations, deformations and chromosomal abnormalities (Q17)	MR_leadvarsCS	96	-0.22278	0.358046	0.533804	106.31	0.20103	0.853042	-0.21117	0.564735	0.7093	FALSE
Citrate	Citrate	Glycolysis related metabolites	K11_CHOLANGI_STRICT	Cholangitis (primary sclerosing, PSC), with reimbursement 202	Gastrointestinal endpoints	MR_specificNMR_specificPhenome	33	-0.215402	0.344892	0.532268	38.041	0.213463	0.853042	-0.0983896	0.488051	0.841549	FALSE
Citrate	Citrate	Glycolysis related metabolites	K11_ASYMMETRY_JAW	Asymmetry of jaw	XI Diseases of the digestive system (K11_)	MR_specificNMR	40	-0.209227	0.335092	0.532373	27.4317	0.917757	0.853042	-0.437046	0.455879	0.343776	FALSE
Acetone	Acetone	Ketone bodies	M13_PANNICULITIS	Panniculitis affecting regions of neck and back	XIII Diseases of the musculoskeletal system and connective tissue (M13_)	MR_leadvarsCS	29	-0.208813	0.334312	0.53223	23.51	0.707117	0.853042	-0.325228	0.596264	0.589927	FALSE
GlycA	Glycoprotein Acetyls	Inflammation	K11_OTHINFLIV	Other inflammatory liver diseases	XI Diseases of the digestive system (K11_)	MR_specificNMR	41	-0.198011	0.317495	0.532846	39.474	0.49376	0.853042	-0.486693	1.06138	0.649104	FALSE
Gly	Glycine	Amino acids	E4_CYSTFIBRO	Cystic fibrosis	IV Endocrine, nutritional and metabolic diseases (E4_)	MR_sentinels	99	-0.188785	0.302777	0.532949	106.244	0.267498	0.853042	-0.154864	0.33773	0.647587	FALSE
Acetone	Acetone	Ketone bodies	K11_JAWS	Other diseases of jaws	XI Diseases of the digestive system (K11_)	MR_sentinels	22	-0.179802	0.288599	0.533274	23.0133	0.343269	0.853042	-0.0317356	0.532962	0.953108	FALSE
bOHbutyrate	3-Hydroxybutyrate	Ketone bodies	L12_LYMPHADENITIS	Acute lymphadenitis	XII Diseases of the skin and subcutaneous tissue (L12_)	MR_sentinels	23	-0.177933	0.285191	0.532688	29.3624	0.134801	0.853042	-0.167222	0.580858	0.776255	FALSE
Albumin	Albumin	Fluid balance	H7_CHOROIDOTH	Other disorders of choroid	VII Diseases of the eye and adnexa (H7_)	MR_leadvarsCS	149	-0.172388	0.276438	0.532888	159.919	0.237762	0.853042	-0.050202	0.437767	0.908857	FALSE
Creatinine	Creatinine	Fluid balance	H7_IRIDOCYCLITISINOTH	Iridocyclitis in diseases classified elsewhere	VII Diseases of the eye and adnexa (H7_)	MR_sentinels	178	-0.161721	0.259886	0.53376	176.81	0.489895	0.853042	-0.307245	0.606822	0.613267	FALSE
Tyr	Tyrosine	Amino acids	L12_PSORI_GUTTATE	Guttate psoriasis	XII Diseases of the skin and subcutaneous tissue (L12_)	MR_leadvarsCS	96	-0.161267	0.258006	0.531937	64.9027	0.992225	0.853042	-0.585947	0.405098	0.151383	FALSE
bOHbutyrate	3-Hydroxybutyrate	Ketone bodies	K11_OTHINFLIV	Other inflammatory liver diseases	XI Diseases of the digestive system (K11_)	MR_sentinels	23	-0.160362	0.257618	0.533626	24.2696	0.333258	0.853042	-0.638941	0.510843	0.224779	FALSE
Glucose	Glucose	Glycolysis related metabolites	M13_CERVICOCRANSDR	Cervicocranial syndrome	XIII Diseases of the musculoskeletal system and connective tissue (M13_)	MR_specificNMR	32	-0.151922	0.243245	0.532259	31.5694	0.437803	0.853042	-0.311449	0.71601	0.666692	FALSE
Albumin	Albumin	Fluid balance	O15_EXCESS_VOMIT_PREG	Excessive vomiting in pregnancy	XV Pregnancy, childbirth and the puerperium (O15_)	MR_specificNMR	55	-0.139009	0.223062	0.533165	40.1736	0.919098	0.853042	-0.184617	0.47146	0.696934	FALSE
Acetoacetate	Acetoacetate	Ketone bodies	ASTHMA_ACUTE_RESPIRATORY_INFECTIONS	Asthma-related acute respiratory infections	Asthma and related endpoints	MR_sentinels	14	-0.13704	0.220065	0.533465	38.2244	0.000265635	0.853042	-0.169362	0.459458	0.718837	FALSE
Pyruvate	Pyruvate	Glycolysis related metabolites	O15_COMPLIC_ABORT_ECTOP_MOLAR	Complications following abortion and ectopic and molar pregnancy	XV Pregnancy, childbirth and the puerperium (O15_)	MR_sentinels	47	-0.136689	0.219439	0.533349	41.2983	0.669226	0.853042	-0.283067	0.359034	0.43459	FALSE
Albumin	Albumin	Fluid balance	I9_ABAORTANEUR	Abdominal aortic aneurysm (AAA)	IX Diseases of the circulatory system (I9_)	MR_specificNMR	56	-0.131476	0.211247	0.53369	66.927	0.129959	0.853042	-0.572678	0.449181	0.207789	FALSE
ApoB	Apolipoprotein B	Apolipoproteins	N14_RENALTUBULOOTH	Other renal tubulo-interstitial diseases	XIV Diseases of the genitourinary system (N14_)	MR_sentinels	50	-0.126606	0.203388	0.533624	36.2225	0.912267	0.853042	-0.031695	0.286303	0.912312	FALSE
Tyr	Tyrosine	Amino acids	T1D_EARLY	Type1 diabetes, definitions combined, early onset	Diabetes endpoints	MR_specificNMR	23	-0.12635	0.202347	0.53235	37.2775	0.0220494	0.853042	-0.338405	0.251199	0.192288	FALSE
Leu	Leucine	Amino acids	G6_XTRAPYROTH	Other extrapyramidal and movement disorders in other diseases	VI Diseases of the nervous system (G6_)	MR_specificNMR_specificPhenome	11	-0.121478	0.194494	0.532242	9.17222	0.515841	0.853042	-0.00600214	0.234672	0.980153	FALSE
Tyr	Tyrosine	Amino acids	N14_BARTHOABSCESS	Abscess of Bartholin gland	XIV Diseases of the genitourinary system (N14_)	MR_sentinels	78	-0.120027	0.192308	0.532536	65.6542	0.818335	0.853042	-0.159926	0.296023	0.590605	FALSE
Val	Valine	Amino acids	N14_OTHNONINFCERVIX	Other noninflammatory disorders of cervix uteri	XIV Diseases of the genitourinary system (N14_)	MR_sentinels	69	-0.117778	0.189251	0.533722	52.4434	0.918267	0.853042	-0.0978091	0.318333	0.759603	FALSE
Citrate	Citrate	Glycolysis related metabolites	F5_MILDRET	Mild mental retardation	V Mental and behavioural disorders (F5_)	MR_leadvarsCS	109	-0.114206	0.183138	0.532888	104.309	0.582607	0.853042	-0.0968067	0.288172	0.737579	FALSE
Acetone	Acetone	Ketone bodies	AB1_SEXUAL_TRANSMISSION_NOS	Other predominantly sexually transmitted diseases, not elsewhere classified	I Certain infectious and parasitic diseases (AB1_)	MR_leadvarsCS	29	-0.113941	0.182459	0.532315	43.6762	0.0299051	0.853042	-0.110727	0.330594	0.740264	FALSE
Gly	Glycine	Amino acids	M13_ANKYLOSPON	Ankylosing spondylitis	XIII Diseases of the musculoskeletal system and connective tissue (M13_)	MR_specificNMR_specificPhenome	32	-0.103883	0.166972	0.533838	33.4874	0.347502	0.853042	-0.151925	0.22304	0.500998	FALSE
Leu	Leucine	Amino acids	C3_URINARY_TRACT_EXALLC	Malignant neoplasm of urinary organs (controls excluding all cancers)	II Neoplasms, from cancer register (ICD-O-3)	MR_leadvarsCS	56	-0.103738	0.166213	0.532545	68.8059	0.0998611	0.853042	-0.0754691	0.26797	0.779302	FALSE
His	Histidine	Amino acids	J10_PNEUMOBACT	Bacterial pneumoniae	X Diseases of the respiratory system (J10_)	MR_specificNMR_specificPhenome	14	-0.103316	0.165849	0.533318	21.8881	0.0571195	0.853042	-0.0952209	0.336657	0.782117	FALSE
Leu	Leucine	Amino acids	H8_EXTERNAL	Diseases of external ear	VIII Diseases of the ear and mastoid process (H8_)	MR_specificNMR	12	-0.101818	0.162883	0.531905	13.277	0.275607	0.853042	-0.00405937	0.201603	0.984331	FALSE
Glucose	Glucose	Glycolysis related metabolites	E4_OVARDYS	Ovarian dysfunction	IV Endocrine, nutritional and metabolic diseases (E4_)	MR_leadvarsCS	76	-0.0991193	0.159221	0.533596	71.9117	0.57967	0.853042	-0.353986	0.376602	0.350303	FALSE
His	Histidine	Amino acids	D3_ANAEMIA_IRONDEF_NAS	Other and unspecified iron deficiency	III Diseases of the blood and blood-forming organs and certain disorders involving the immune mechanism (D3_)	MR_specificNMR_specificPhenome	14	-0.0952394	0.152797	0.533083	10.6943	0.636408	0.853042	-0.222408	0.297606	0.469259	FALSE
LDL_C	LDL Cholesterol	Cholesterol	N14_VULVAL_DYSPLASIA_ALL	All dysplastic lesions of the vulva	XIV Diseases of the genitourinary system (N14_)	MR_sentinels	49	-0.0947044	0.151769	0.532626	36.2978	0.892233	0.853042	-0.154612	0.200059	0.443491	FALSE
Acetoacetate	Acetoacetate	Ketone bodies	J10_VOCALLARYNX	Diseases of vocal cords and larynx+other diseases of upper respiratory tract, no elsewhere classified	X Diseases of the respiratory system (J10_)	MR_leadvarsCS	19	-0.0887263	0.142575	0.533736	31.9695	0.0221709	0.853042	-0.0971019	0.278771	0.731875	FALSE
ApoB	Apolipoprotein B	Apolipoproteins	F5_EATOTH	Other eating disorders	V Mental and behavioural disorders (F5_)	MR_sentinels	50	-0.0849438	0.136218	0.5329	51.5673	0.373704	0.853042	-0.12227	0.193915	0.531336	FALSE
His	Histidine	Amino acids	C3_OTHER_SKIN_EXALLC	Other malignant neoplasms of skin (=non-melanoma skin cancer) (controls excluding all cancers)	II Neoplasms, from cancer register (ICD-O-3)	MR_specificNMR_specificPhenome	14	-0.0766945	0.123213	0.533644	10.8447	0.623826	0.853042	-0.128059	0.239911	0.603242	FALSE
Val	Valine	Amino acids	PRIM_KNEEARTHROSIS	Primary gonarthrosis, bilateral	Rheuma endpoints	MR_specificNMR	31	-0.0755891	0.120984	0.532113	36.9079	0.179844	0.853042	-0.431846	0.196956	0.0365085	FALSE
Creatinine	Creatinine	Fluid balance	F5_MIXPER	Mixed and other personality disorders	V Mental and behavioural disorders (F5_)	MR_leadvarsCS	253	-0.065926	0.105561	0.532278	274.282	0.160068	0.853042	-0.038097	0.243335	0.875716	FALSE
Ala	Alanine	Amino acids	J10_VOCALLARYNX	Diseases of vocal cords and larynx+other diseases of upper respiratory tract, no elsewhere classified	X Diseases of the respiratory system (J10_)	MR_specificNMR	42	-0.0638544	0.102299	0.532499	58.6161	0.0365521	0.853042	-0.494051	0.209004	0.023032	FALSE
Albumin	Albumin	Fluid balance	H8_PERIPHVERTIGO	Other peripheral vertigo	VIII Diseases of the ear and mastoid process (H8_)	MR_leadvarsCS	149	-0.0625693	0.100407	0.53318	144.99	0.554614	0.853042	-0.130719	0.158421	0.410633	FALSE
His	Histidine	Amino acids	K11_EROSION_INCLAVO	Erosion of teeth, including avohilmo	XI Diseases of the digestive system (K11_)	MR_leadvarsCS	55	-0.0598555	0.0958461	0.532302	49.2082	0.659385	0.853042	-0.156822	0.172977	0.368719	FALSE
Pyruvate	Pyruvate	Glycolysis related metabolites	H7_GLAUCOMA_POAG	Primary open-angle glaucoma, strict	VII Diseases of the eye and adnexa (H7_)	MR_sentinels	48	-0.0550755	0.0883778	0.533164	60.039	0.0959825	0.853042	-0.0564004	0.145686	0.700441	FALSE
Gln	Glutamine	Amino acids	H8_PERIPHVERTIGO	Other peripheral vertigo	VIII Diseases of the ear and mastoid process (H8_)	MR_sentinels	125	-0.0499225	0.0801422	0.533335	132.698	0.280285	0.853042	-0.0253151	0.113281	0.823539	FALSE
His	Histidine	Amino acids	TEMPOROMANDIB_INCLAVO	Temporomandibular joint disorders, including avohilmo	XI Diseases of the digestive system (K11_)	MR_sentinels	47	-0.048353	0.0775724	0.53307	63.5145	0.0443083	0.853042	-0.0026971	0.133663	0.98399	FALSE
Gln	Glutamine	Amino acids	M13_CERVICOCRANSDR	Cervicocranial syndrome	XIII Diseases of the musculoskeletal system and connective tissue (M13_)	MR_sentinels	125	-0.0446549	0.071528	0.532431	140.224	0.151427	0.853042	-0.0926102	0.100771	0.359886	FALSE
Gln	Glutamine	Amino acids	AB1_DERMATOPHYTOSIS	Dermatophytosis	I Certain infectious and parasitic diseases (AB1_)	MR_sentinels	125	-0.0410702	0.0658769	0.532997	132.358	0.287273	0.853042	-0.0580897	0.0930703	0.533686	FALSE
Albumin	Albumin	Fluid balance	K11_DIAHER	Diaphragmatic hernia	XI Diseases of the digestive system (K11_)	MR_leadvarsCS	149	-0.0374863	0.0602298	0.533686	236.575	5.07865e-06	0.853042	-0.199255	0.0941722	0.0360422	FALSE
Lactate	Lactate	Glycolysis related metabolites	O15_PREG_ABORT	Pregnancy with abortive outcome	XV Pregnancy, childbirth and the puerperium (O15_)	MR_leadvarsCS	42	-0.0365885	0.0587355	0.533326	62.0365	0.0185343	0.853042	-0.0757903	0.145328	0.604886	FALSE
Pyruvate	Pyruvate	Glycolysis related metabolites	I9_OTHARR	Other arrhythmias	IX Diseases of the circulatory system (I9_)	MR_sentinels	48	-0.035702	0.0573685	0.533726	85.4537	0.000513387	0.853042	-0.13655	0.0926042	0.147143	FALSE
His	Histidine	Amino acids	H7_VISUDISTURB	Visual disturbances	VII Diseases of the eye and adnexa (H7_)	MR_leadvarsCS	66	-0.0348765	0.0559571	0.533106	55.1274	0.803663	0.853042	-0.0531038	0.0992796	0.594579	FALSE
Creatinine	Creatinine	Fluid balance	N14_MENOPAUSOT	Other menopausal disorders	XIV Diseases of the genitourinary system (N14_)	MR_specificNMR	165	-0.0337469	0.0542172	0.533653	139.281	0.919677	0.853042	-0.103684	0.132216	0.434062	FALSE
Pyruvate	Pyruvate	Glycolysis related metabolites	J10_CHRONTONSADEN	Chronic diseases of tonsils and adenoids	X Diseases of the respiratory system (J10_)	MR_sentinels	47	-0.0336525	0.0538498	0.532015	106.4	1.09086e-06	0.853042	-0.0962009	0.0881989	0.2812	FALSE
Gln	Glutamine	Amino acids	N14_CHRONKIDNEYDIS	Chronic kidney disease	XIV Diseases of the genitourinary system (N14_)	MR_sentinels	125	-0.0306077	0.0491754	0.533667	176.682	0.00133365	0.853042	-0.0316029	0.0695265	0.650238	FALSE
Gln	Glutamine	Amino acids	CD2_PRIMARY_LYMPHOID_HEMATOPOIETIC_EXALLC	Primary_lymphoid and hematopoietic malignant neoplasms (controls excluding all cancers)	II Neoplasms from hospital discharges (CD2_)	MR_sentinels	125	-0.0305898	0.0489832	0.532302	141.306	0.137095	0.853042	-0.0464073	0.0692215	0.503848	FALSE
Citrate	Citrate	Glycolysis related metabolites	O15_PREG_OTHER_MAT_DISORD	Other maternal disorders predominantly related to pregnancy	XV Pregnancy, childbirth and the puerperium (O15_)	MR_specificNMR	37	-0.0302158	0.0484864	0.533165	46.8456	0.106494	0.853042	-0.010846	0.067466	0.873205	FALSE
Gln	Glutamine	Amino acids	G6_MIGRAINE_WITH_AURA	Migraine with aura	VI Diseases of the nervous system (G6_)	MR_sentinels	125	-0.0283841	0.0454387	0.532189	138.668	0.17387	0.853042	-0.0274037	0.064187	0.670173	FALSE
Creatinine	Creatinine	Fluid balance	H8_HL_SEN_NAS	Sensorineural hearing loss	VIII Diseases of the ear and mastoid process (H8_)	MR_specificNMR	178	-0.0280775	0.0450294	0.532932	255.163	0.000108531	0.853042	-0.0364155	0.110299	0.741676	FALSE
Citrate	Citrate	Glycolysis related metabolites	J10_ASTHMA_MAIN_EXMORE	Asthma (only as main-diagnosis) (more control exclusions)	X Diseases of the respiratory system (J10_)	MR_specificNMR	38	-0.02729	0.0438555	0.533765	43.3331	0.219314	0.853042	-0.0119826	0.0605381	0.84421	FALSE
Pyruvate	Pyruvate	Glycolysis related metabolites	N14_MALEGEN	Diseases of male genital organs	XIV Diseases of the genitourinary system (N14_)	MR_leadvarsCS	62	-0.0247503	0.0397601	0.533619	76.1123	0.092019	0.853042	-0.0744543	0.0632719	0.243948	FALSE
Citrate	Citrate	Glycolysis related metabolites	O15_DELIV_SPONT	Single spontaneous delivery	XV Pregnancy, childbirth and the puerperium (O15_)	MR_specificNMR_specificPhenome	33	0.0203401	0.0325971	0.532637	33.3684	0.400583	0.853042	6.72593e-05	0.045912	0.998841	FALSE
Creatinine	Creatinine	Fluid balance	KRA_PSY_ANYMENTAL	Any mental disorder	Psychiatric endpoints from Katri R√§ikk√∂nen	MR_specificNMR_specificPhenome	135	0.0215489	0.0345419	0.532727	194.017	0.000541901	0.853042	0.122005	0.0902341	0.178638	FALSE
GlycA	Glycoprotein Acetyls	Inflammation	N14_FEMGENPAIN	Pain and other conditions associated with female genital organs and menstrual cycle	XIV Diseases of the genitourinary system (N14_)	MR_sentinels	122	0.0323467	0.0519526	0.533534	96.5866	0.950092	0.853042	0.0491716	0.0772969	0.525897	FALSE
Tyr	Tyrosine	Amino acids	CD2_BENIGN_COLON	Benign neoplasm: Colon	II Neoplasms from hospital discharges (CD2_)	MR_sentinels	78	0.0348407	0.0557534	0.532032	138.483	2.18756e-05	0.853042	0.0695006	0.0867247	0.425403	FALSE
Val	Valine	Amino acids	N14_OVARYCYST	Ovarian cyst	XIV Diseases of the genitourinary system (N14_)	MR_sentinels	68	0.0363481	0.0583966	0.533655	80.1245	0.130516	0.853042	0.0282518	0.0991617	0.776608	FALSE
Creatinine	Creatinine	Fluid balance	AB1_SEXUAL_TRANSMISSION	Infections with a predominantly sexual mode of transmission	I Certain infectious and parasitic diseases (AB1_)	MR_sentinels	177	0.0374655	0.0599312	0.531878	212.384	0.031818	0.853042	0.28117	0.139074	0.044727	FALSE
ApoB	Apolipoprotein B	Apolipoproteins	K11_FISTULA	Colonic or urogenital fistula	XI Diseases of the digestive system (K11_)	MR_leadvarsCS	67	0.039446	0.0633878	0.533747	107.545	0.00094048	0.853042	0.0370139	0.0904432	0.683702	FALSE
Ala	Alanine	Amino acids	M13_ARTHROSIS_POLY	Polyarthrosis	XIII Diseases of the musculoskeletal system and connective tissue (M13_)	MR_leadvarsCS	164	0.0400485	0.0641869	0.532669	181.467	0.153119	0.853042	0.123311	0.121763	0.31271	FALSE
GlycA	Glycoprotein Acetyls	Inflammation	E4_PARATHYRO	Disorders of parathyroid gland	IV Endocrine, nutritional and metabolic diseases (E4_)	MR_sentinels	138	0.0426397	0.068271	0.532257	219.797	9.12866e-06	0.853042	0.108138	0.102442	0.29302	FALSE
Albumin	Albumin	Fluid balance	RHEU_ARTHRITIS_OTH	Other arthritis (FG)	Rheuma endpoints	MR_sentinels	97	0.0443467	0.0710458	0.532497	158.178	6.69162e-05	0.853042	0.149573	0.109126	0.173718	FALSE
Tyr	Tyrosine	Amino acids	R18_RETEN_URINE	Retention of urine	XVIII Symptoms, signs and abnormal clinical and laboratory findings, not elsewhere classified (R18_)	MR_specificNMR_specificPhenome	19	0.0447184	0.0717918	0.533356	11.782	0.858287	0.853042	0.0397034	0.0917425	0.670622	FALSE
Ile	Isoleucine	Amino acids	RX_CODEINE_TRAMADOL	Codeine or tramadol medication	Drug purchase endpoints	MR_specificNMR_specificPhenome	11	0.0448875	0.0721511	0.533855	6.45186	0.775979	0.853042	0.152245	0.110507	0.201583	FALSE
Creatinine	Creatinine	Fluid balance	K11_PERIODON_CHRON	Chronic periodontitis	XI Diseases of the digestive system (K11_)	MR_leadvarsCS	253	0.0469611	0.0753654	0.533211	245.604	0.601636	0.853042	0.355286	0.172906	0.0409341	FALSE
Pyruvate	Pyruvate	Glycolysis related metabolites	K11_APPENDACUT	Acute appendicitis	XI Diseases of the digestive system (K11_)	MR_specificNMR_specificPhenome	23	0.0471781	0.0756899	0.533083	16.1579	0.807974	0.853042	0.0800466	0.129877	0.544302	FALSE
Acetoacetate	Acetoacetate	Ketone bodies	J10_UPPERDIS	Other diseases of upper respiratory tract	X Diseases of the respiratory system (J10_)	MR_leadvarsCS	19	0.0497984	0.0799406	0.533322	37.6791	0.00427017	0.853042	0.010442	0.155912	0.947384	FALSE
His	Histidine	Amino acids	I9_PAROXTAC	Paroxysmal tachycardia	IX Diseases of the circulatory system (I9_)	MR_leadvarsCS	65	0.0500301	0.0802897	0.533205	70.9674	0.256793	0.853042	0.0608746	0.144818	0.675659	FALSE
Phe	Phenylalanine	Amino acids	L12_DERMATITISECZEMA	Dermatitis and eczema	XII Diseases of the skin and subcutaneous tissue (L12_)	MR_sentinels	17	0.0504145	0.0809513	0.533431	50.7151	1.76241e-05	0.853042	0.0133383	0.128033	0.918408	FALSE
Val	Valine	Amino acids	M13_MYALGIA	Myalgia	XIII Diseases of the musculoskeletal system and connective tissue (M13_)	MR_sentinels	76	0.0509883	0.0818923	0.53353	81.5421	0.283168	0.853042	0.111538	0.139273	0.42578	FALSE
Ala	Alanine	Amino acids	KRA_PSY_ANXIETY_EXMORE	Anxiety disorders (more control exclusions)	Psychiatric endpoints from Katri R√§ikk√∂nen	MR_specificNMR	42	0.0543437	0.0872374	0.533324	74.5479	0.00105071	0.853042	0.0517983	0.189695	0.786211	FALSE
Creatinine	Creatinine	Fluid balance	CPAP	Continuous positive airway pressure	Interstitial lung disease endpoints	MR_specificNMR	176	0.0544718	0.0871576	0.531984	211.293	0.0317907	0.853042	0.019443	0.213914	0.927683	FALSE
Ile	Isoleucine	Amino acids	H7_VISUDISTURB	Visual disturbances	VII Diseases of the eye and adnexa (H7_)	MR_sentinels	29	0.0559963	0.0898807	0.53328	24.9876	0.628513	0.853042	0.0763429	0.177916	0.671259	FALSE
His	Histidine	Amino acids	G6_AD_WIDE	Alzheimer‚Äôs disease, wide definition	VI Diseases of the nervous system (G6_)	MR_sentinels	47	0.0563705	0.0904086	0.532951	69.4495	0.0143275	0.853042	0.309495	0.148941	0.0434468	FALSE
Lactate	Lactate	Glycolysis related metabolites	I9_NONRHEVALV	Non-rheumatic valve diseases	IX Diseases of the circulatory system (I9_)	MR_sentinels	39	0.0567883	0.0909046	0.532166	55.5548	0.0327967	0.853042	0.294814	0.227683	0.203396	FALSE
LDL_C	LDL Cholesterol	Cholesterol	N14_ENDOMETRIOSIS_RECTPVAGSEPT_VAGINA	Endometriosis of rectovaginal septum and vagina	XIV Diseases of the genitourinary system (N14_)	MR_leadvarsCS	58	0.058008	0.0928562	0.532162	50.2067	0.725852	0.853042	0.0172828	0.123615	0.889311	FALSE
GlycA	Glycoprotein Acetyls	Inflammation	M13_PYOGARTH	Pyogenic arthritis	XIII Diseases of the musculoskeletal system and connective tissue (M13_)	MR_leadvarsCS	195	0.0583666	0.0937383	0.533511	221.793	0.0834536	0.853042	0.0289745	0.143868	0.840601	FALSE
Leu	Leucine	Amino acids	N14_MESNRUIRREG	Excessive, frequent and irregular menstruation	XIV Diseases of the genitourinary system (N14_)	MR_specificNMR_specificPhenome	11	0.0602955	0.0968221	0.533452	4.33178	0.931141	0.853042	0.0336656	0.116819	0.77973	FALSE
Pyruvate	Pyruvate	Glycolysis related metabolites	I9_INTRACRA	Nontraumatic intracranial haemmorrhage	IX Diseases of the circulatory system (I9_)	MR_sentinels	48	0.0633676	0.101582	0.532756	66.8082	0.0302193	0.853042	0.172989	0.166029	0.302895	FALSE
Gly	Glycine	Amino acids	K11_IBD_STRICT	Inflammatory bowel disease, strict (require KELA)	XI Diseases of the digestive system (K11_)	MR_specificNMR_specificPhenome	32	0.0648756	0.103802	0.531976	36.8329	0.216996	0.853042	0.275462	0.125429	0.035949	FALSE
Ala	Alanine	Amino acids	K11_DEPOSITS	Deposits [accretions] on teeth	XI Diseases of the digestive system (K11_)	MR_leadvarsCS	164	0.065268	0.104532	0.532376	162.921	0.487002	0.853042	0.0800228	0.198062	0.686724	FALSE
Citrate	Citrate	Glycolysis related metabolites	IPF	Idiopathic pulmonary fibrosis	Interstitial lung disease endpoints	MR_leadvarsCS	109	0.0745434	0.119282	0.532013	130.861	0.066523	0.853042	0.127975	0.188383	0.498395	FALSE
Ala	Alanine	Amino acids	F5_EMOCHILD	Emotional disorders and disorders of social functioning with onset specific to childhood	V Mental and behavioural disorders (F5_)	MR_leadvarsCS	164	0.076845	0.122987	0.532088	174.7	0.251476	0.853042	0.136641	0.234229	0.560459	FALSE
Creatinine	Creatinine	Fluid balance	H7_EYEOTH	Other disorders of eye and adnexa	VII Diseases of the eye and adnexa (H7_)	MR_specificNMR_specificPhenome	135	0.077267	0.123886	0.532828	147.233	0.205093	0.853042	0.195051	0.324751	0.549117	FALSE
Val	Valine	Amino acids	L12_ULCERLOWLIMB	Ulcer of lower limb, not elsewhere classified	XII Diseases of the skin and subcutaneous tissue (L12_)	MR_sentinels	76	0.079833	0.127823	0.532259	101.989	0.0208327	0.853042	0.0195233	0.21745	0.928702	FALSE
Citrate	Citrate	Glycolysis related metabolites	CD2_BENIGN_STOMACH	Benign neoplasm: Stomach	II Neoplasms from hospital discharges (CD2_)	MR_specificNMR	40	0.0830462	0.13333	0.533376	29.9031	0.852221	0.853042	0.151031	0.181547	0.410658	FALSE
Ala	Alanine	Amino acids	CHRONOTH	Other Crohn's disease	Gastrointestinal endpoints	MR_sentinels	115	0.0848074	0.136135	0.533306	170.593	0.000475356	0.853042	0.607039	0.261392	0.0220061	FALSE
Gly	Glycine	Amino acids	H8_CHOLEASTOMA	Cholesteatoma of middle ear	VIII Diseases of the ear and mastoid process (H8_)	MR_leadvarsCS	124	0.0849872	0.135976	0.531961	143.081	0.104092	0.853042	0.187634	0.208498	0.369928	FALSE
Ala	Alanine	Amino acids	ST19_FRACT_FOOT_ANKLE	Fracture of foot, except ankle	XIX Injury, poisoning and certain other consequences of external causes (ST19_)	MR_specificNMR_specificPhenome	35	0.0864771	0.138492	0.532351	33.0888	0.512113	0.853042	0.00508779	0.297218	0.986446	FALSE
LDL_C	LDL Cholesterol	Cholesterol	MACULAR_HOLE	Macular hole	VII Diseases of the eye and adnexa (H7_)	MR_leadvarsCS	65	0.0871905	0.14003	0.533512	83.8142	0.0489492	0.853042	0.105546	0.187545	0.575583	FALSE
Gly	Glycine	Amino acids	CD2_BENIGN_MENINGES	Benign neoplasm of meninges	II Neoplasms from hospital discharges (CD2_)	MR_specificNMR	42	0.0888843	0.142668	0.533274	35.6792	0.705603	0.853042	0.0840759	0.194429	0.667755	FALSE
GlycA	Glycoprotein Acetyls	Inflammation	Q17_CONGEN_DEFORMITI_FEET	Congenital deformities of feet	XVII Congenital malformations, deformations and chromosomal abnormalities (Q17)	MR_leadvarsCS	196	0.0952564	0.152913	0.533322	204.255	0.310272	0.853042	0.178304	0.234984	0.448898	FALSE
Phe	Phenylalanine	Amino acids	RX_RHEUMA_BIOLOGICAL	Biological medication for rheuma	Drug purchase endpoints	MR_leadvarsCS	20	0.105652	0.169362	0.532744	31.586	0.0347772	0.853042	0.210984	0.253522	0.416196	FALSE
Lactate	Lactate	Glycolysis related metabolites	E4_PARATHYRO	Disorders of parathyroid gland	IV Endocrine, nutritional and metabolic diseases (E4_)	MR_sentinels	39	0.107877	0.173399	0.533855	70.155	0.00115105	0.853042	0.04065	0.44219	0.92725	FALSE
Citrate	Citrate	Glycolysis related metabolites	IPF	Idiopathic pulmonary fibrosis	Interstitial lung disease endpoints	MR_specificNMR	40	0.109504	0.175913	0.533622	50.1469	0.108865	0.853042	0.14305	0.242452	0.558672	FALSE
ApoB	Apolipoprotein B	Apolipoproteins	ALCOPANCACU	Alcohol-induced acute pancreatitis	Alcohol related diseases	MR_sentinels	50	0.111116	0.17821	0.532948	53.7854	0.296193	0.853042	0.217062	0.252388	0.394046	FALSE
Creatinine	Creatinine	Fluid balance	H7_OTHIRISCILIARY	Other disorders of iris and ciliary body	VII Diseases of the eye and adnexa (H7_)	MR_leadvarsCS	253	0.129779	0.208081	0.532829	299.928	0.0205723	0.853042	0.0650652	0.479356	0.89214	FALSE
His	Histidine	Amino acids	M13_ADHCAPSULITIS	Adhesive capsulitis of shoulder	XIII Diseases of the musculoskeletal system and connective tissue (M13_)	MR_specificNMR	15	0.129833	0.208099	0.532692	10.1826	0.748712	0.853042	0.0704763	0.392423	0.860241	FALSE
Albumin	Albumin	Fluid balance	D3_AGRANULOCYTOSIS	Agranulocytosis	III Diseases of the blood and blood-forming organs and certain disorders involving the immune mechanism (D3_)	MR_specificNMR_specificPhenome	43	0.14259	0.229137	0.533751	29.5493	0.926099	0.853042	0.4616	0.485103	0.346902	FALSE
Citrate	Citrate	Glycolysis related metabolites	I9_STR_EMBOLIC_WITH_FLIMMER	Embolic stroke with flimmer	IX Diseases of the circulatory system (I9_)	MR_sentinels	86	0.146466	0.234549	0.532326	69.9408	0.880859	0.853042	0.641525	0.459383	0.166245	FALSE
ApoB	Apolipoprotein B	Apolipoproteins	M13_DISCINFECTION	Infection of intervertebral disc (pyogenic)	XIII Diseases of the musculoskeletal system and connective tissue (M13_)	MR_leadvarsCS	67	0.163567	0.261696	0.531952	60.7445	0.659723	0.853042	0.500549	0.369986	0.180779	FALSE
GlycA	Glycoprotein Acetyls	Inflammation	E4_DIABINSIPIDUS	Diabetes insipidus	IV Endocrine, nutritional and metabolic diseases (E4_)	MR_sentinels	138	0.172226	0.276222	0.532951	112.448	0.938404	0.853042	0.373136	0.4137	0.368679	FALSE
Ile	Isoleucine	Amino acids	M13_ACHILLESTEND	Achilles tendinitis	XIII Diseases of the musculoskeletal system and connective tissue (M13_)	MR_specificNMR_specificPhenome	11	0.178062	0.285624	0.533014	3.38386	0.970895	0.853042	0.329244	0.438369	0.471794	FALSE
Ile	Isoleucine	Amino acids	G6_ATYFAC	Atypical facial pain	VI Diseases of the nervous system (G6_)	MR_leadvarsCS	39	0.178303	0.286359	0.533511	50.3924	0.0860159	0.853042	0.310131	0.500352	0.539171	FALSE
Leu	Leucine	Amino acids	J10_PLEURPLAGUE	Pleural plaque	X Diseases of the respiratory system (J10_)	MR_specificNMR	12	0.186151	0.298397	0.532735	10.3453	0.499618	0.853042	0.256027	0.367757	0.502173	FALSE
Gly	Glycine	Amino acids	G6_BENINTRAHYP	Benign intracranial hypertension	VI Diseases of the nervous system (G6_)	MR_leadvarsCS	124	0.190761	0.30571	0.532633	136.542	0.190589	0.853042	0.214089	0.465774	0.646591	FALSE
Leu	Leucine	Amino acids	D3_IMMUDEFANTIBODY	Immunodeficiency with predominantly antibody defects	III Diseases of the blood and blood-forming organs and certain disorders involving the immune mechanism (D3_)	MR_leadvarsCS	56	0.192383	0.308301	0.53262	60.8163	0.274515	0.853042	0.277697	0.497021	0.57866	FALSE
Lactate	Lactate	Glycolysis related metabolites	I9_HYPERTROCARDMYOP	Hypertrophic cardiomyopathy	IX Diseases of the circulatory system (I9_)	MR_sentinels	39	0.193315	0.310504	0.533557	31.1382	0.777094	0.853042	0.700992	0.780778	0.375091	FALSE
Leu	Leucine	Amino acids	RHEUMA_NOS	Other/unspecified rheumatoid arthritis	Rheuma endpoints	MR_specificNMR	12	0.199853	0.319837	0.532062	17.8094	0.0861097	0.853042	0.370426	0.398463	0.374456	FALSE
Ile	Isoleucine	Amino acids	H7_KERATOCONUS	Hereditary corneal dystrophies	VII Diseases of the eye and adnexa (H7_)	MR_leadvarsCS	39	0.209025	0.335839	0.53368	33.6132	0.672439	0.853042	0.642926	0.576307	0.271789	FALSE
Pyruvate	Pyruvate	Glycolysis related metabolites	H7_OPTNERVNAS	Disorders of optic nerve, not elsewhere classified	VII Diseases of the eye and adnexa (H7_)	MR_sentinels	48	0.221396	0.355828	0.533812	67.0177	0.0290663	0.853042	0.0300873	0.585797	0.95926	FALSE
Pyruvate	Pyruvate	Glycolysis related metabolites	KRA_PSY_TIC_EXMORE	Tic disorders (more control exclusions)	Psychiatric endpoints from Katri R√§ikk√∂nen	MR_sentinels	48	0.231025	0.369809	0.532158	34.3454	0.915371	0.853042	0.423355	0.602485	0.485795	FALSE
Albumin	Albumin	Fluid balance	CD2_BENIGN_DESCENDING_COLON	Benign neoplasm: Descending colon	II Neoplasms from hospital discharges (CD2_)	MR_specificNMR_specificPhenome	43	0.23981	0.384191	0.5325	61.1766	0.0281286	0.853042	1.01845	0.807665	0.214442	FALSE
Albumin	Albumin	Fluid balance	H7_RETINALDETACHTRACTION	Traction detachment of retina	VII Diseases of the eye and adnexa (H7_)	MR_sentinels	98	0.248797	0.399723	0.533664	109.21	0.1868	0.853042	0.600629	0.613696	0.330184	FALSE
GlycA	Glycoprotein Acetyls	Inflammation	D3_OTHERBLOOD	Other diseases of blood and blood-forming organs	III Diseases of the blood and blood-forming organs and certain disorders involving the immune mechanism (D3_)	MR_specificNMR_specificPhenome	26	0.251152	0.401728	0.531853	19.3101	0.782017	0.853042	3.30298	1.14974	0.00837818	FALSE
Gln	Glutamine	Amino acids	L12_EPIDERMTHICKNAS	Other and unspecified epidermal thickening	XII Diseases of the skin and subcutaneous tissue (L12_)	MR_specificNMR	56	0.25916	0.416237	0.533529	47.3872	0.757397	0.853042	1.35013	1.1333	0.238734	FALSE
Acetone	Acetone	Ketone bodies	ANOSMIA	Anosmia	Comorbidities of Neurological endpoints	MR_leadvarsCS	23	0.272868	0.43684	0.532206	13.331	0.923518	0.853042	1.08139	0.778713	0.179484	FALSE
Tyr	Tyrosine	Amino acids	N14_GALACTORRHEA	Galactorrhea	XIV Diseases of the genitourinary system (N14_)	MR_specificNMR	22	0.276913	0.445089	0.533842	19.0836	0.57978	0.853042	0.497154	0.566444	0.390541	FALSE
Ile	Isoleucine	Amino acids	G6_HCOTHUNS	Other and unspecified hydrocephalus	VI Diseases of the nervous system (G6_)	MR_leadvarsCS	39	0.278062	0.445787	0.532788	42.9924	0.265947	0.853042	0.492698	0.776312	0.529553	FALSE
Ile	Isoleucine	Amino acids	VD_U	Vascular dementia (undefined)	Neurological endpoints	MR_specificNMR	12	0.292898	0.470795	0.533854	9.07573	0.614902	0.853042	0.344101	0.701869	0.634525	FALSE
Pyruvate	Pyruvate	Glycolysis related metabolites	M13_SHOULDERBURSITIS	Bursitis of shoulder	XIII Diseases of the musculoskeletal system and connective tissue (M13_)	MR_specificNMR_specificPhenome	23	0.293233	0.471291	0.533817	18.8888	0.652182	0.853042	2.01184	0.807061	0.0211039	FALSE
Leu	Leucine	Amino acids	ULCERPROCT	Ulcerative proctitis	Gastrointestinal endpoints	MR_specificNMR_specificPhenome	11	0.299427	0.480474	0.533158	16.5242	0.0855769	0.853042	0.074296	0.598	0.903855	FALSE
Glucose	Glucose	Glycolysis related metabolites	H7_CONJUNAS	Other specified and unspecified disorders of conjunctiva	VII Diseases of the eye and adnexa (H7_)	MR_leadvarsCS	78	0.326223	0.523894	0.533489	88.6491	0.171497	0.853042	2.1471	1.2245	0.0835566	FALSE
Ala	Alanine	Amino acids	CD2_BENIGN_MEDIASTINUM	Benign neoplasm: Mediastinum	II Neoplasms from hospital discharges (CD2_)	MR_sentinels	115	0.352482	0.564064	0.532038	94.2796	0.910709	0.853042	0.640054	1.1031	0.562915	FALSE
Leu	Leucine	Amino acids	DENTAL_TMD	TMD related pain	Dental endpoints	MR_specificNMR_specificPhenome	11	0.356841	0.572081	0.532785	12.5261	0.251388	0.853042	0.613919	0.712004	0.410941	FALSE
Gln	Glutamine	Amino acids	J10_EPIGLOTTITIS	Acute epiglottitis	X Diseases of the respiratory system (J10_)	MR_specificNMR_specificPhenome	51	0.359298	0.575748	0.532592	47.9661	0.555377	0.853042	0.405458	1.5056	0.788831	FALSE
Citrate	Citrate	Glycolysis related metabolites	E4_PITUDISNAS	Disorders of pituitary gland, other and/or unspecified	IV Endocrine, nutritional and metabolic diseases (E4_)	MR_specificNMR_specificPhenome	33	0.361285	0.578189	0.532065	29.4285	0.597333	0.853042	0.808028	0.806651	0.324241	FALSE
Citrate	Citrate	Glycolysis related metabolites	L12_HAIRLOSS_NONSCARNAS	Other and unspecified nonscarring hair loss	XII Diseases of the skin and subcutaneous tissue (L12_)	MR_specificNMR_specificPhenome	33	0.396854	0.635261	0.532162	48.3124	0.0321893	0.853042	0.0685934	0.885851	0.938777	FALSE
Ala	Alanine	Amino acids	Q17_CONGEN_MALFO_RETI	Congenital retinoschisis	XVII Congenital malformations, deformations and chromosomal abnormalities (Q17)	MR_sentinels	115	0.430685	0.690917	0.533053	140.388	0.0472773	0.853042	2.86221	1.32844	0.033319	FALSE
Gly	Glycine	Amino acids	E4_CARBONAS	Disorder of carbohydrate metabolism, other/unspecified	IV Endocrine, nutritional and metabolic diseases (E4_)	MR_specificNMR	42	0.488778	0.782749	0.53234	32.9235	0.811459	0.853042	1.00587	1.0648	0.350506	FALSE
Ile	Isoleucine	Amino acids	M13_LORDOSIS	Lordosis	XIII Diseases of the musculoskeletal system and connective tissue (M13_)	MR_leadvarsCS	39	0.676664	1.08561	0.533085	26.8342	0.912261	0.853042	2.97821	1.86535	0.118863	FALSE
Ile	Isoleucine	Amino acids	CHIRBIL_NAS	Biliary cirrhosis, NAS	Gastrointestinal endpoints	MR_leadvarsCS	39	0.686814	1.10001	0.532384	36.0139	0.561594	0.853042	2.80184	1.87955	0.144519	FALSE
Ala	Alanine	Amino acids	AB1_MALARIA	Malaria	I Certain infectious and parasitic diseases (AB1_)	MR_specificNMR_specificPhenome	35	0.694054	1.11436	0.533399	34.5966	0.439292	0.853042	1.70735	2.42675	0.486647	FALSE
Ala	Alanine	Amino acids	I9_CEREBAMY	Cerebral amyloid angiopathy	IX Diseases of the circulatory system (I9_)	MR_specificNMR	42	0.790614	1.26857	0.533132	28.2871	0.934079	0.853042	1.16023	2.72192	0.672208	FALSE
Ile	Isoleucine	Amino acids	K11_HYPOPLASIA_ENAMEL_PRENATAL	Hypoplasia of dental enamel, prenatal	XI Diseases of the digestive system (K11_)	MR_leadvarsCS	39	0.919338	1.47083	0.531939	22.3593	0.979556	0.853042	0.867127	2.4996	0.730627	FALSE
Val	Valine	Amino acids	Q17_OSTEOCHONDROD_W_DEFECTS_GROWTH_TUBULAR_BONES_SPINE	Osteochondrodysplasia with defects of growth of tubular bones and spine	XVII Congenital malformations, deformations and chromosomal abnormalities (Q17)	MR_specificNMR	31	1.12523	1.80862	0.533846	29.9895	0.466192	0.853042	0.108265	3.18649	0.973129	FALSE
Acetoacetate	Acetoacetate	Ketone bodies	Q17_CONGEN_MALFO_GREAT_VEINS	Congenital malformations of great veins	XVII Congenital malformations, deformations and chromosomal abnormalities (Q17)	MR_leadvarsCS	19	1.30391	2.08922	0.532555	28.334	0.0571517	0.853042	1.55011	4.09948	0.71002	FALSE
Albumin	Albumin	Fluid balance	RESP_ILL_DIS_CLASS_ELSEWHERE	Respiratory disorders in diseases classified elsewhere	Interstitial lung disease endpoints	MR_specificNMR	56	0.410462	0.659844	0.533903	68.1502	0.109665	0.853097	2.05687	1.38827	0.144257	FALSE
Acetate	Acetate	Ketone bodies	I9_STR_EMBOLIC	Embolic stroke	IX Diseases of the circulatory system (I9_)	MR_sentinels	16	-0.303157	0.487409	0.533957	21.1492	0.13213	0.853135	-1.71737	1.09139	0.137908	FALSE
Ala	Alanine	Amino acids	N14_RENALTUBULOOTH	Other renal tubulo-interstitial diseases	XIV Diseases of the genitourinary system (N14_)	MR_specificNMR	42	-0.299282	0.481187	0.533964	46.1137	0.26902	0.853135	-0.199099	1.04744	0.850207	FALSE
Leu	Leucine	Amino acids	CD2_BENIGN_BONE_CARTILAGE_NOS	Benign neoplasm: Bone and articular cartilage, unspecified	II Neoplasms from hospital discharges (CD2_)	MR_specificNMR_specificPhenome	11	0.693815	1.11552	0.533964	7.71744	0.656415	0.853135	0.525675	1.34493	0.704994	FALSE
His	Histidine	Amino acids	T1D_STRICT2	Type 1 diabetes, strict definition, subgroup 2	Diabetes endpoints	MR_specificNMR_specificPhenome	14	-1.03997	1.67241	0.534046	8.03638	0.841222	0.853138	-0.861807	3.28683	0.797614	FALSE
Glucose	Glucose	Glycolysis related metabolites	CD2_BENIGN_CHOROID	Benign neoplasm: Choroid	II Neoplasms from hospital discharges (CD2_)	MR_specificNMR_specificPhenome	18	-0.308438	0.496158	0.534171	15.6115	0.551526	0.853138	-1.2617	1.19363	0.3062	FALSE
Ala	Alanine	Amino acids	K11_HYPOPLASIA_ENAMEL_INCLAVO	Hypoplasia of dental enamel , including avohilmo	XI Diseases of the digestive system (K11_)	MR_specificNMR_specificPhenome	35	-0.305948	0.492213	0.534221	32.5988	0.536286	0.853138	-1.57734	1.05713	0.145174	FALSE
bOHbutyrate	3-Hydroxybutyrate	Ketone bodies	D3_ALLERGPURPURA	Allergic purpura	III Diseases of the blood and blood-forming organs and certain disorders involving the immune mechanism (D3_)	MR_sentinels	23	-0.283973	0.456734	0.534108	35.2379	0.0365838	0.853138	-1.06858	0.908395	0.252623	FALSE
His	Histidine	Amino acids	N14_CHRONTUBULOINTNEPHRITIS	Chronic tubulo-interstitial nephritis	XIV Diseases of the genitourinary system (N14_)	MR_specificNMR	15	-0.283022	0.455134	0.534044	11.561	0.641508	0.853138	-0.383094	0.858233	0.662671	FALSE
Acetoacetate	Acetoacetate	Ketone bodies	CD2_LEIOMYOMA_ENDOMETRIOSIS_EXALLC	Benign leiomyoma with endometriosis (controls excluding all cancers)	II Neoplasms from hospital discharges (CD2_)	MR_sentinels	14	-0.193038	0.310384	0.533987	21.4512	0.0644705	0.853138	-0.098254	0.646603	0.881748	FALSE
bOHbutyrate	3-Hydroxybutyrate	Ketone bodies	F5_PSYTRANS	Acute and transient psychotic disorders	V Mental and behavioural disorders (F5_)	MR_sentinels	23	-0.151412	0.243485	0.534038	31.9792	0.0777517	0.853138	-0.637117	0.481788	0.200256	FALSE
Creatinine	Creatinine	Fluid balance	I9_VASCINT	Vascular diseases of the intestine	IX Diseases of the circulatory system (I9_)	MR_sentinels	178	-0.114235	0.183794	0.534246	186.061	0.305403	0.853138	-0.451792	0.428152	0.292774	FALSE
Gln	Glutamine	Amino acids	AB1_ZOSTER	Zoster [herpes zoster]	I Certain infectious and parasitic diseases (AB1_)	MR_specificNMR_specificPhenome	51	-0.101713	0.163598	0.53412	47.779	0.56297	0.853138	-0.336623	0.427016	0.434309	FALSE
Glucose	Glucose	Glycolysis related metabolites	K11_OTHDISOES	Other diseases of oesophagus	XI Diseases of the digestive system (K11_)	MR_leadvarsCS	78	-0.0936031	0.150593	0.53423	91.2469	0.127771	0.853138	-0.354284	0.355784	0.322514	FALSE
GlycA	Glycoprotein Acetyls	Inflammation	O15_LABOUR_ABNORM_FORCES	Abnormalities of forces of labour	XV Pregnancy, childbirth and the puerperium (O15_)	MR_leadvarsCS	192	-0.0432707	0.069598	0.534123	180.005	0.705217	0.853138	-0.186975	0.106575	0.0809737	FALSE
Citrate	Citrate	Glycolysis related metabolites	N14_FEMALE_GENITAL_DYSPLASIA_ALL	All dysplastic lesions of the cervix uteri, vagina or vulva	XIV Diseases of the genitourinary system (N14_)	MR_leadvarsCS	108	-0.033912	0.0545532	0.534184	126.279	0.0983417	0.853138	-0.0260201	0.0858607	0.762445	FALSE
ApoB	Apolipoprotein B	Apolipoproteins	M13_SOFTTISSUEOTH	Other soft tissue disorders, not elsewhere classified	XIII Diseases of the musculoskeletal system and connective tissue (M13_)	MR_sentinels	49	-0.023732	0.038178	0.534196	98.4143	2.48122e-05	0.853138	-0.0204359	0.0543058	0.708379	FALSE
Pyruvate	Pyruvate	Glycolysis related metabolites	M13_OTHERJOINT	Other joint disorders	XIII Diseases of the musculoskeletal system and connective tissue (M13_)	MR_leadvarsCS	62	-0.020495	0.0329608	0.534074	96.9326	0.00233226	0.853138	-0.0154276	0.0529718	0.771871	FALSE
Gln	Glutamine	Amino acids	N14_OVARTORS	Torsion of ovary, ovarian pedicle and fallopian tube	XIV Diseases of the genitourinary system (N14_)	MR_leadvarsCS	156	0.090146	0.145013	0.534179	132.905	0.900031	0.853138	0.0343966	0.209353	0.869711	FALSE
Ile	Isoleucine	Amino acids	O15_LABOUR_ABNORM_FORCES	Abnormalities of forces of labour	XV Pregnancy, childbirth and the puerperium (O15_)	MR_sentinels	28	0.141917	0.228278	0.534149	35.0953	0.136469	0.853138	0.0869075	0.466397	0.853626	FALSE
Ala	Alanine	Amino acids	O15_EXCESS_VOMIT_PREG	Excessive vomiting in pregnancy	XV Pregnancy, childbirth and the puerperium (O15_)	MR_specificNMR_specificPhenome	35	0.156676	0.252071	0.534234	25.2739	0.860476	0.853138	0.485367	0.540498	0.375691	FALSE
bOHbutyrate	3-Hydroxybutyrate	Ketone bodies	M13_BICIPITALTEND	Bicipital tendinitis	XIII Diseases of the musculoskeletal system and connective tissue (M13_)	MR_sentinels	23	0.183749	0.295468	0.534014	23.1944	0.390824	0.853138	0.510555	0.597382	0.402388	FALSE
Leu	Leucine	Amino acids	AB1_PEDICULOSIS_ACARIASIS_OTHERINFEST	Pediculosis, acariasis and other infestations	I Certain infectious and parasitic diseases (AB1_)	MR_specificNMR	12	0.236849	0.380967	0.534136	8.83772	0.636869	0.853138	0.0817293	0.464869	0.863951	FALSE
Phe	Phenylalanine	Amino acids	C3_OVARY_SEROUS_EXALLC	Serous carcinoma of ovary (controls excluding all cancers)	II Neoplasms, from cancer register (ICD-O-3)	MR_sentinels	17	0.314861	0.506332	0.534043	39.0234	0.00107918	0.853138	0.87922	0.780851	0.277869	FALSE
Lactate	Lactate	Glycolysis related metabolites	AMN2	Transient global amnesia	Neurological endpoints	MR_specificNMR	13	0.325922	0.524165	0.534079	11.8932	0.454294	0.853138	1.73558	1.56548	0.291229	FALSE
Leu	Leucine	Amino acids	J10_PULMEOS	Pulmonary eosinophilia, not elsewhere classified	X Diseases of the respiratory system (J10_)	MR_sentinels	43	0.328022	0.527728	0.534222	44.2967	0.374993	0.853138	0.591031	0.964643	0.543462	FALSE
Acetate	Acetate	Ketone bodies	H8_OTHEREAR	Other disorders of ear	VIII Diseases of the ear and mastoid process (H8_)	MR_leadvarsCS	20	-0.055483	0.0892796	0.534303	33.9466	0.018646	0.853208	-0.12085	0.161884	0.46499	FALSE
Ala	Alanine	Amino acids	D3_IMMUDEFANTIBODY	Immunodeficiency with predominantly antibody defects	III Diseases of the blood and blood-forming organs and certain disorders involving the immune mechanism (D3_)	MR_specificNMR_specificPhenome	35	-0.291783	0.469607	0.534379	32.7528	0.528672	0.853229	-0.30638	1.00703	0.762855	FALSE
Albumin	Albumin	Fluid balance	H7_HYPERMETRO	Hypermetropia	VII Diseases of the eye and adnexa (H7_)	MR_specificNMR	56	-0.153053	0.246322	0.534366	50.8095	0.635382	0.853229	-0.218484	0.520806	0.676506	FALSE
Creatinine	Creatinine	Fluid balance	O15_EXIST_HYPERT_COMPLIC	Pre-existing hypertension complicating pregnancy, childbirth and the puerperium	XV Pregnancy, childbirth and the puerperium (O15_)	MR_specificNMR_specificPhenome	132	-0.106638	0.171637	0.534402	151.234	0.109037	0.853229	-0.236521	0.448514	0.598853	FALSE
Gly	Glycine	Amino acids	J10_PYOTHORAX	Pyothorax	X Diseases of the respiratory system (J10_)	MR_sentinels	99	-0.043333	0.0697531	0.534445	92.4698	0.638643	0.853229	-0.0988189	0.0774872	0.205251	FALSE
Phe	Phenylalanine	Amino acids	BRONCHITIS	Bronchitis	Asthma and related endpoints	MR_sentinels	17	-0.0353784	0.0569479	0.534441	28.4389	0.0280061	0.853229	-0.0313971	0.0904539	0.733334	FALSE
Val	Valine	Amino acids	N14_URINOTH	Other diseases of urinary system	XIV Diseases of the genitourinary system (N14_)	MR_sentinels	76	-0.0249511	0.0401554	0.534361	140.126	7.69802e-06	0.853229	-0.0568319	0.0682747	0.407862	FALSE
Tyr	Tyrosine	Amino acids	N14_URINOTH	Other diseases of urinary system	XIV Diseases of the genitourinary system (N14_)	MR_specificNMR	23	0.0206009	0.033163	0.534468	23.9719	0.348705	0.853229	0.000337074	0.0423225	0.993721	FALSE
Tyr	Tyrosine	Amino acids	K11_ATTRITION	Excessive attrition of teeth	XI Diseases of the digestive system (K11_)	MR_leadvarsCS	88	0.0272903	0.0439243	0.5344	62.4853	0.978153	0.853229	0.0826261	0.0691659	0.235525	FALSE
Phe	Phenylalanine	Amino acids	I9_AF_REIMB	Atrial fibrillation and flutter with reimbursement	IX Diseases of the circulatory system (I9_)	MR_sentinels	15	0.0756397	0.121757	0.534444	31.8707	0.004179	0.853229	0.0440529	0.193729	0.823654	FALSE
Albumin	Albumin	Fluid balance	H8_OTHHEARINGLOSS	Other hearing loss	VIII Diseases of the ear and mastoid process (H8_)	MR_specificNMR	56	0.0758254	0.122038	0.534387	59.4374	0.317243	0.853229	0.186077	0.261044	0.479028	FALSE
Gly	Glycine	Amino acids	CD2_BENIGN_DUODENUM	Benign neoplasm: Duodenum	II Neoplasms from hospital discharges (CD2_)	MR_leadvarsCS	124	0.117878	0.189758	0.534468	123.152	0.479174	0.853229	0.437024	0.289039	0.133122	FALSE
Acetate	Acetate	Ketone bodies	KRA_PSY_EATING_EXMORE	KRA_PSY_EATING (more control exclusions)	Psychiatric endpoints from Katri R√§ikk√∂nen	MR_sentinels	16	0.212537	0.342139	0.534467	19.6772	0.18467	0.853229	0.847693	0.798675	0.306487	FALSE
Ile	Isoleucine	Amino acids	D3_COAGDEF	Chronic Coagulation defects	III Diseases of the blood and blood-forming organs and certain disorders involving the immune mechanism (D3_)	MR_specificNMR	12	0.393645	0.633723	0.534492	11.4594	0.405615	0.853247	1.34865	0.927101	0.176411	FALSE
Leu	Leucine	Amino acids	ST19_FRACT_FOREA	Fracture of forearm	XIX Injury, poisoning and certain other consequences of external causes (ST19_)	MR_leadvarsCS	56	-0.0438241	0.0705565	0.53452	87.9773	0.00313574	0.853254	-0.0366462	0.114075	0.749263	FALSE
Phe	Phenylalanine	Amino acids	C3_RECTUM_ADENO_MUCINO_EXALLC	Adenocarcinoma, papilloma adenocarcinoma and mucinous carcinomas of rectum (controls excluding all cancers)	II Neoplasms, from cancer register (ICD-O-3)	MR_leadvarsCS	20	0.166316	0.267769	0.534522	47.4505	0.000307815	0.853254	0.482382	0.390273	0.232342	FALSE
Albumin	Albumin	Fluid balance	M13_SHOULDERNAS	Other shoulder lesions	XIII Diseases of the musculoskeletal system and connective tissue (M13_)	MR_leadvarsCS	148	0.0590483	0.0950753	0.534555	147.849	0.464818	0.853286	0.116296	0.150466	0.440825	FALSE
Albumin	Albumin	Fluid balance	O15_LABOUR_FETAL_STRESS	Labour and delivery complicated by fetal stress [distress]	XV Pregnancy, childbirth and the puerperium (O15_)	MR_leadvarsCS	143	-0.0374403	0.0602862	0.534572	159.257	0.152819	0.853294	-0.113752	0.0950935	0.233622	FALSE
Creatinine	Creatinine	Fluid balance	Q17_SEPTA_DEFEC	Septal defects	XVII Congenital malformations, deformations and chromosomal abnormalities (Q17)	MR_specificNMR	179	-0.0979808	0.157776	0.534592	206.238	0.0722856	0.853305	-0.0793224	0.387734	0.838136	FALSE
Val	Valine	Amino acids	F5_INSOMNIA	Insomnia	V Mental and behavioural disorders (F5_)	MR_specificNMR_specificPhenome	27	-0.127438	0.205218	0.534606	11.4524	0.99386	0.853307	-0.193717	0.345827	0.580358	FALSE
Phe	Phenylalanine	Amino acids	F5_MILDRET	Mild mental retardation	V Mental and behavioural disorders (F5_)	MR_leadvarsCS	20	-0.20844	0.335726	0.53469	15.9808	0.658556	0.853388	-0.476851	0.494473	0.347642	FALSE
LDL_C	LDL Cholesterol	Cholesterol	ULCERRECT	Ulcerative rectosigmoiditis	Gastrointestinal endpoints	MR_leadvarsCS	65	-0.0755098	0.121615	0.534671	122.128	1.65652e-05	0.853388	-0.0236294	0.163199	0.88534	FALSE
Leu	Leucine	Amino acids	AB1_OTHER_SUPERF_MYCOSIS	Other superficial mycoses	I Certain infectious and parasitic diseases (AB1_)	MR_sentinels	43	0.242992	0.391383	0.534695	39.0687	0.600385	0.853388	0.0433138	0.70678	0.951431	FALSE
Creatinine	Creatinine	Fluid balance	H8_HL_IDIOP	Sudden idiopathic hearing loss	VIII Diseases of the ear and mastoid process (H8_)	MR_leadvarsCS	253	0.0609865	0.098233	0.534708	279.556	0.112221	0.853389	0.0494285	0.226277	0.827262	FALSE
Acetone	Acetone	Ketone bodies	AB1_MEASLES	Measles	I Certain infectious and parasitic diseases (AB1_)	MR_sentinels	22	-0.466893	0.752118	0.53475	25.3381	0.232819	0.853409	-1.3025	1.374	0.354466	FALSE
Phe	Phenylalanine	Amino acids	H8_MASTCHRON	Chronic mastoiditis	VIII Diseases of the ear and mastoid process (H8_)	MR_leadvarsCS	20	-0.20418	0.32893	0.534772	18.7173	0.475104	0.853409	-0.105707	0.491136	0.832008	FALSE
Phe	Phenylalanine	Amino acids	M13_MCTD	Mixed connective tissue disease	XIII Diseases of the musculoskeletal system and connective tissue (M13_)	MR_sentinels	17	0.161588	0.260294	0.534738	22.4452	0.12939	0.853409	0.333079	0.409425	0.42864	FALSE
His	Histidine	Amino acids	F5_SCHIZOAFF	Schizoaffective disorder	V Mental and behavioural disorders (F5_)	MR_specificNMR_specificPhenome	14	0.258959	0.417169	0.534762	12.1163	0.518128	0.853409	1.40726	0.810388	0.108046	FALSE
Albumin	Albumin	Fluid balance	MACULAR_HOLE	Macular hole	VII Diseases of the eye and adnexa (H7_)	MR_sentinels	98	0.112597	0.18142	0.534834	126.444	0.0239531	0.853468	0.230647	0.282831	0.416808	FALSE
Ile	Isoleucine	Amino acids	D3_SPLEENDISEASE	Diseases of spleen	III Diseases of the blood and blood-forming organs and certain disorders involving the immune mechanism (D3_)	MR_specificNMR_specificPhenome	11	0.474129	0.763908	0.534822	9.00439	0.531687	0.853468	1.80868	1.17014	0.156579	FALSE
Acetate	Acetate	Ketone bodies	N14_HYDRONEPHR	Hydronephrosis	XIV Diseases of the genitourinary system (N14_)	MR_leadvarsCS	21	-0.167704	0.270235	0.534872	28.6544	0.0947901	0.853489	-0.553532	0.478518	0.261706	FALSE
Ile	Isoleucine	Amino acids	M13_DISCINFECTION	Infection of intervertebral disc (pyogenic)	XIII Diseases of the musculoskeletal system and connective tissue (M13_)	MR_sentinels	29	0.395558	0.637375	0.53486	23.308	0.717478	0.853489	1.50665	1.25914	0.241876	FALSE
His	Histidine	Amino acids	L12_FOLLICULARCYST	Follicular cysts of skin and subcutaneous tissue	XII Diseases of the skin and subcutaneous tissue (L12_)	MR_specificNMR_specificPhenome	14	-0.143551	0.231334	0.534904	16.0293	0.247552	0.853498	-0.285544	0.466922	0.552248	FALSE
Gln	Glutamine	Amino acids	H7_CATARACTOTHER	Other cataract	VII Diseases of the eye and adnexa (H7_)	MR_specificNMR	55	0.0600462	0.0967622	0.534893	62.1183	0.209377	0.853498	0.209155	0.266741	0.436464	FALSE
LDL_C	LDL Cholesterol	Cholesterol	K11_ABSCANAL	Abscess of anal and rectal regions	XI Diseases of the digestive system (K11_)	MR_sentinels	50	0.0778291	0.125437	0.534953	80.1501	0.00329028	0.853556	0.124534	0.167273	0.460205	FALSE
Acetone	Acetone	Ketone bodies	DRUGADVERS_TREMOR	Drug-induced tremor	VI Diseases of the nervous system (G6_)	MR_sentinels	22	-0.62713	1.01081	0.53498	18.2499	0.63314	0.853562	-0.595448	1.83003	0.748276	FALSE
Lactate	Lactate	Glycolysis related metabolites	H7_RETINALDETACHBREAK	Retinal detachment with retinal break	VII Diseases of the eye and adnexa (H7_)	MR_sentinels	39	-0.102041	0.164471	0.534982	37.9784	0.470469	0.853562	-0.748814	0.413293	0.0781365	FALSE
bOHbutyrate	3-Hydroxybutyrate	Ketone bodies	L12_HAIRLOSSNONSCAR	Other nonscarring hair loss	XII Diseases of the skin and subcutaneous tissue (L12_)	MR_sentinels	23	-0.429957	0.693215	0.535102	19.9872	0.583842	0.853618	-2.10801	1.37724	0.140791	FALSE
Tyr	Tyrosine	Amino acids	Q17_UNDES_TESTICLE	Undescended testicle	XVII Congenital malformations, deformations and chromosomal abnormalities (Q17)	MR_specificNMR_specificPhenome	19	-0.281753	0.454244	0.535081	10.6746	0.907653	0.853618	-0.828604	0.581602	0.172346	FALSE
Citrate	Citrate	Glycolysis related metabolites	K11_UC_STRICT_PSC	Ulcerative colitis (strict) with PSC	Gastrointestinal endpoints	MR_sentinels	86	-0.280636	0.452442	0.535081	99.5175	0.134326	0.853618	-1.2764	0.879277	0.150326	FALSE
Glucose	Glucose	Glycolysis related metabolites	H7_RETINALBREAK	Retinal breaks without detachment	VII Diseases of the eye and adnexa (H7_)	MR_specificNMR	32	-0.144021	0.232179	0.53506	38.3317	0.171138	0.853618	-1.07883	0.652691	0.10878	FALSE
Phe	Phenylalanine	Amino acids	K11_GINGIVITIS_PERIODONTAL	Gingivitis and periodontal diseases	XI Diseases of the digestive system (K11_)	MR_sentinels	17	-0.0285853	0.0460882	0.535106	26.32	0.049688	0.853618	-0.11322	0.0673411	0.113403	FALSE
Glucose	Glucose	Glycolysis related metabolites	I9_VASCINT	Vascular diseases of the intestine	IX Diseases of the circulatory system (I9_)	MR_specificNMR	32	0.283532	0.457101	0.535072	32.5503	0.390449	0.853618	1.00326	1.33756	0.459057	FALSE
Phe	Phenylalanine	Amino acids	Q17_UNDES_TESTICLE	Undescended testicle	XVII Congenital malformations, deformations and chromosomal abnormalities (Q17)	MR_leadvarsCS	20	0.324218	0.522681	0.535061	17.7229	0.541012	0.853618	1.35464	0.760209	0.0916378	FALSE
Ala	Alanine	Amino acids	Q17_OTHER_CONGEN_MALFO_HEART	Other congenital malformations of heart	XVII Congenital malformations, deformations and chromosomal abnormalities (Q17)	MR_specificNMR	42	-0.655426	1.05705	0.535224	57.329	0.0465633	0.853618	-1.06732	2.29741	0.644755	FALSE
Ile	Isoleucine	Amino acids	D3_HEREDOTHCLOFACTORS	Hereditary deficiency of other clotting factors	III Diseases of the blood and blood-forming organs and certain disorders involving the immune mechanism (D3_)	MR_sentinels	29	-0.483694	0.78007	0.535215	31.3148	0.30328	0.853618	-0.85068	1.57099	0.592607	FALSE
Pyruvate	Pyruvate	Glycolysis related metabolites	H7_MODVISIMPBINOC	Moderate visual impairment, binocular	VII Diseases of the eye and adnexa (H7_)	MR_specificNMR_specificPhenome	23	-0.271087	0.437203	0.535226	16.7217	0.778526	0.853618	-0.132035	0.751749	0.862262	FALSE
Citrate	Citrate	Glycolysis related metabolites	M13_PALINDROMIC	Palindromic rheumatism	XIII Diseases of the musculoskeletal system and connective tissue (M13_)	MR_specificNMR_specificPhenome	33	-0.252683	0.407516	0.535221	27.7093	0.68366	0.853618	-0.157932	0.569027	0.783202	FALSE
His	Histidine	Amino acids	M13_TEMPARTERIT	Temporal arteritis	XIII Diseases of the musculoskeletal system and connective tissue (M13_)	MR_sentinels	47	-0.161427	0.260321	0.535187	38.3694	0.780467	0.853618	-0.288726	0.442305	0.517222	FALSE
Gly	Glycine	Amino acids	AB1_CHLAMYDIA_OTHER	Other sexually transmitted chlamydial diseases	I Certain infectious and parasitic diseases (AB1_)	MR_sentinels	99	-0.0317522	0.0512059	0.5352	73.3831	0.970157	0.853618	-0.00346525	0.0568665	0.951535	FALSE
Gly	Glycine	Amino acids	RX_PARACETAMOL_NSAID	Paracetamol of NSAID medication	Drug purchase endpoints	MR_sentinels	98	0.0081786	0.0131909	0.535245	150.406	0.000416932	0.853618	0.0176648	0.0145596	0.228001	FALSE
Val	Valine	Amino acids	O15_MATERN_CARE	Maternal care related to the fetus and amniotic cavity and possible delivery problems	XV Pregnancy, childbirth and the puerperium (O15_)	MR_specificNMR_specificPhenome	26	0.0505777	0.0815772	0.535259	25.2498	0.448448	0.853618	0.162733	0.135899	0.242822	FALSE
Albumin	Albumin	Fluid balance	H8_EXT_INFNAS	Other infective otitis externa	VIII Diseases of the ear and mastoid process (H8_)	MR_leadvarsCS	149	0.0764076	0.123221	0.535202	138.499	0.700405	0.853618	0.149417	0.19483	0.444365	FALSE
Gly	Glycine	Amino acids	N14_BARTHOABSCESS	Abscess of Bartholin gland	XIV Diseases of the genitourinary system (N14_)	MR_leadvarsCS	124	0.107995	0.174166	0.535213	111.922	0.753606	0.853618	0.265359	0.26543	0.319419	FALSE
Albumin	Albumin	Fluid balance	D3_ALLERGPURPURA	Allergic purpura	III Diseases of the blood and blood-forming organs and certain disorders involving the immune mechanism (D3_)	MR_sentinels	98	0.120709	0.194688	0.53525	96.3767	0.498777	0.853618	0.373182	0.300615	0.217485	FALSE
Acetone	Acetone	Ketone bodies	AB1_VIRAL_INOTHER	Viral agents as the cause of diseases classified to other chapters	I Certain infectious and parasitic diseases (AB1_)	MR_sentinels	22	0.332151	0.53556	0.53513	14.9921	0.823346	0.853618	0.294874	0.966472	0.76344	FALSE
Ile	Isoleucine	Amino acids	K11_PULPITIS_1_ONLYAVO	Dental pulpitis 1, only avohilmo	XI Diseases of the digestive system (K11_)	MR_sentinels	29	0.0387964	0.0625802	0.535293	57.8395	0.000763112	0.853653	0.102014	0.125301	0.422683	FALSE
Gly	Glycine	Amino acids	F5_ANXIETY	Other anxiety disorders	V Mental and behavioural disorders (F5_)	MR_specificNMR	42	0.0431056	0.0695359	0.535321	59.0318	0.0337483	0.853677	0.0522432	0.0957351	0.588299	FALSE
Leu	Leucine	Amino acids	C3_OVARY_MUCINO_EXALLC	Mucinous and mucinous cystic tumor (controls excluding all cancers)	II Neoplasms, from cancer register (ICD-O-3)	MR_leadvarsCS	55	-0.443852	0.716098	0.535376	45.3977	0.791377	0.853678	-0.615277	1.14552	0.593435	FALSE
Acetate	Acetate	Ketone bodies	E4_NONTOXIC_THYROID	Nontoxic goitre/thyroid nodule	IV Endocrine, nutritional and metabolic diseases (E4_)	MR_leadvarsCS	21	-0.116971	0.1887	0.535336	38.5403	0.00760121	0.853678	-0.0251102	0.340531	0.941989	FALSE
Glucose	Glucose	Glycolysis related metabolites	L12_PYOGENGRANUL	Pyogenic granuloma	XII Diseases of the skin and subcutaneous tissue (L12_)	MR_leadvarsCS	78	0.231469	0.373449	0.535379	85.5477	0.236344	0.853678	1.00682	0.882375	0.25744	FALSE
GlycA	Glycoprotein Acetyls	Inflammation	L12_FOLLICULARNAS	Other and unspecified follicular disorders	XII Diseases of the skin and subcutaneous tissue (L12_)	MR_specificNMR_specificPhenome	26	0.3362	0.542395	0.535361	21.68	0.654146	0.853678	0.750619	1.54317	0.631086	FALSE
Lactate	Lactate	Glycolysis related metabolites	I9_CARDMYOOTH	Cardiomyopathy, other and unspecified	IX Diseases of the circulatory system (I9_)	MR_specificNMR	13	0.367081	0.592252	0.535385	14.8244	0.251178	0.853678	0.301241	1.85126	0.873689	FALSE
His	Histidine	Amino acids	Z21_KIDNEY_TRANSPLANT_STATUS	Kidney transplant status	XXI Factors influencing health status and contact with health services (Z21_)	MR_specificNMR_specificPhenome	14	-0.260929	0.421015	0.535415	9.65691	0.721721	0.853683	-1.44344	0.819989	0.103793	FALSE
Pyruvate	Pyruvate	Glycolysis related metabolites	JUVEN_ARTHR	Juvenile arthritis (FINNGEN)	Rheuma endpoints	MR_specificNMR_specificPhenome	23	0.200601	0.323682	0.535424	8.03895	0.997056	0.853683	0.128088	0.556547	0.820205	FALSE
Val	Valine	Amino acids	L12_PSORI_GUTTATE	Guttate psoriasis	XII Diseases of the skin and subcutaneous tissue (L12_)	MR_leadvarsCS	105	0.227028	0.366326	0.535427	81.7967	0.947171	0.853683	0.0286153	0.708599	0.967866	FALSE
Gln	Glutamine	Amino acids	MACULAR_HOLE	Macular hole	VII Diseases of the eye and adnexa (H7_)	MR_specificNMR_specificPhenome	51	-0.207597	0.334991	0.53545	53.2939	0.348715	0.853694	-1.28313	0.865734	0.144709	FALSE
bOHbutyrate	3-Hydroxybutyrate	Ketone bodies	ST19_TOXIC_EFFECT_ETHAN	Toxic effect of ethanol	Alcohol related diseases	MR_leadvarsCS	32	-0.172074	0.277778	0.535609	20.6585	0.920628	0.853694	-0.162301	0.591558	0.785688	FALSE
Citrate	Citrate	Glycolysis related metabolites	H7_KERATITISOTH	Other keratitis	VII Diseases of the eye and adnexa (H7_)	MR_specificNMR_specificPhenome	33	-0.0815259	0.131607	0.535612	37.7937	0.221576	0.853694	-0.129907	0.186347	0.490918	FALSE
Pyruvate	Pyruvate	Glycolysis related metabolites	N14_CERVICAL_DYSPLASIA_ALL	All dysplastic lesions of the cervix uteri	XIV Diseases of the genitourinary system (N14_)	MR_sentinels	48	-0.0485906	0.0784259	0.535538	51.6164	0.298166	0.853694	-0.0894575	0.129233	0.49228	FALSE
GlycA	Glycoprotein Acetyls	Inflammation	J10_LARYNGITIS	Acute laryngitis and tracheitis	X Diseases of the respiratory system (J10_)	MR_sentinels	138	0.0442654	0.0714546	0.535594	168.888	0.0333259	0.853694	0.101554	0.107253	0.345388	FALSE
Gly	Glycine	Amino acids	NONALLERG_ASTHMA_EXMORE	Non-allergic asthma (mode) (more control exclusions)	Asthma and related endpoints	MR_specificNMR_specificPhenome	31	0.0649917	0.104905	0.535569	31.5103	0.390644	0.853694	0.00307789	0.138831	0.982464	FALSE
Ala	Alanine	Amino acids	F5_SPEECH	Specific development disorders of speech and language	V Mental and behavioural disorders (F5_)	MR_sentinels	115	0.0811356	0.130962	0.535563	128.247	0.170903	0.853694	0.391335	0.253975	0.126152	FALSE
Albumin	Albumin	Fluid balance	CD2_BENIGN_UTERUS_NOS	Other benign neoplasm of uterus: Other parts/unspecified	II Neoplasms from hospital discharges (CD2_)	MR_sentinels	96	0.1102	0.177871	0.535556	94.3933	0.498282	0.853694	0.156995	0.273491	0.56731	FALSE
His	Histidine	Amino acids	TRAUMBRAIN_NONCONCUS	severe traumatic brain injury, does not include concussion	Neurological endpoints	MR_specificNMR	15	0.115654	0.186691	0.53559	6.70165	0.945602	0.853694	0.195659	0.352306	0.588074	FALSE
Ala	Alanine	Amino acids	COPD_INSUFFICIENCY	COPD-related respiratory insufficiency	Comorbidities of COPD	MR_specificNMR	42	0.133636	0.21569	0.535538	45.3186	0.296601	0.853694	0.036317	0.469044	0.938669	FALSE
Val	Valine	Amino acids	C3_GBM_EXALLC	Brain glioblastoma (controls excluding all cancers)	II Neoplasms, from cancer register (ICD-O-3)	MR_sentinels	76	0.236672	0.381945	0.535489	70.5318	0.624602	0.853694	0.123074	0.644593	0.849101	FALSE
Creatinine	Creatinine	Fluid balance	L12_PIGMENTNAS	Other and unspecified disorders of pigmentation	XII Diseases of the skin and subcutaneous tissue (L12_)	MR_specificNMR_specificPhenome	135	0.350816	0.566246	0.535557	126.533	0.664193	0.853694	0.0591518	1.47766	0.968129	FALSE
Leu	Leucine	Amino acids	G6_HCOTHUNS	Other and unspecified hydrocephalus	VI Diseases of the nervous system (G6_)	MR_specificNMR_specificPhenome	11	0.435688	0.703201	0.535535	6.28448	0.790823	0.853694	0.818303	0.848324	0.359941	FALSE
Ile	Isoleucine	Amino acids	L12_PARAPSO_PLAQUE	Small plaque parapsoriasis	XII Diseases of the skin and subcutaneous tissue (L12_)	MR_specificNMR	12	1.18343	1.90989	0.535498	8.26897	0.689026	0.853694	0.590855	2.87174	0.841116	FALSE
GlycA	Glycoprotein Acetyls	Inflammation	L12_RHINOPHYMA	Rhinophyma	XII Diseases of the skin and subcutaneous tissue (L12_)	MR_specificNMR	41	-0.700421	1.13085	0.535668	33.651	0.750369	0.853702	-1.8123	3.77439	0.633799	FALSE
Val	Valine	Amino acids	Z21_LUNG_TRANSPLANT_STATUS	Lung transplant status	XXI Factors influencing health status and contact with health services (Z21_)	MR_specificNMR_specificPhenome	27	-0.651181	1.05126	0.535632	19.7015	0.805489	0.853702	-2.76078	1.76664	0.130688	FALSE
Ala	Alanine	Amino acids	O15_POOR_FETGRO	Poor fetal growth	XV Pregnancy, childbirth and the puerperium (O15_)	MR_specificNMR	42	-0.133028	0.21477	0.535656	51.2776	0.130453	0.853702	-0.140822	0.466218	0.764178	FALSE
Creatinine	Creatinine	Fluid balance	E4_PCOS_CONCORTIUM	Polycystic ovarian syndrome, consortium definition	IV Endocrine, nutritional and metabolic diseases (E4_)	MR_sentinels	177	0.0249378	0.0402607	0.535648	238.13	0.00125906	0.853702	0.0325779	0.0947735	0.731451	FALSE
Phe	Phenylalanine	Amino acids	J10_VOCALLARYNX	Diseases of vocal cords and larynx+other diseases of upper respiratory tract, no elsewhere classified	X Diseases of the respiratory system (J10_)	MR_sentinels	17	0.0541902	0.0874995	0.535706	26.1125	0.0524653	0.853743	0.0825672	0.138693	0.560501	FALSE
bOHbutyrate	3-Hydroxybutyrate	Ketone bodies	M13_KNEEDERANGEMENTS	Internal derangement of knee	XIII Diseases of the musculoskeletal system and connective tissue (M13_)	MR_leadvarsCS	32	-0.0538287	0.0869312	0.535778	75.2476	1.51582e-05	0.853817	-0.0919881	0.18782	0.62786	FALSE
His	Histidine	Amino acids	K11_IBD_STRICT_PSC	IBD (strict) with PSC	Gastrointestinal endpoints	MR_specificNMR	15	0.57683	0.931542	0.535771	13.5091	0.486886	0.853817	1.41837	1.76571	0.436249	FALSE
Gln	Glutamine	Amino acids	K11_ORAL_LEUCOPLAC_RELAT_INCLAVO	Oral leukoplakia and related diseases, including avohilmo	XI Diseases of the digestive system (K11_)	MR_sentinels	125	-0.0608972	0.0983621	0.535842	190.488	0.000116034	0.853818	-0.0832482	0.138985	0.550293	FALSE
LDL_C	LDL Cholesterol	Cholesterol	H7_ENTROPION	Entropion and trichiasis of eyelid	VII Diseases of the eye and adnexa (H7_)	MR_sentinels	50	0.0647983	0.104656	0.535814	47.5869	0.530517	0.853818	0.0511702	0.13786	0.71214	FALSE
Ala	Alanine	Amino acids	M13_ARTHROSIS_OTH	Other arthrosis	XIII Diseases of the musculoskeletal system and connective tissue (M13_)	MR_specificNMR_specificPhenome	34	0.0653575	0.105565	0.535835	44.289	0.090639	0.853818	0.0254829	0.235447	0.914488	FALSE
Val	Valine	Amino acids	M13_ARTHROSIS_POLY	Polyarthrosis	XIII Diseases of the musculoskeletal system and connective tissue (M13_)	MR_specificNMR_specificPhenome	27	0.115503	0.186548	0.535813	26.9577	0.411552	0.853818	0.1595	0.320723	0.623314	FALSE
Leu	Leucine	Amino acids	AB1_RUBELLA	Rubella [German measles]	I Certain infectious and parasitic diseases (AB1_)	MR_leadvarsCS	56	0.153964	0.248675	0.535826	54.2227	0.504297	0.853818	0.804517	0.39673	0.0475198	FALSE
Pyruvate	Pyruvate	Glycolysis related metabolites	F5_DISSOCIATIVE	Dissociative [conversion] disorders	V Mental and behavioural disorders (F5_)	MR_specificNMR_specificPhenome	23	-0.240303	0.388181	0.535885	24.0184	0.346267	0.853845	-0.642018	0.673927	0.351604	FALSE
Pyruvate	Pyruvate	Glycolysis related metabolites	H7_IRIDOACUTE	Acute and subacute iridocyclitis	VII Diseases of the eye and adnexa (H7_)	MR_sentinels	48	-0.0636562	0.102828	0.535879	66.6809	0.030939	0.853845	-0.159472	0.168452	0.348743	FALSE
Albumin	Albumin	Fluid balance	E4_ADREACT	Other adrenocortical overactivity	IV Endocrine, nutritional and metabolic diseases (E4_)	MR_sentinels	98	-0.331625	0.53578	0.535944	131.1	0.0120542	0.853856	-0.898821	0.824729	0.278513	FALSE
Acetone	Acetone	Ketone bodies	F5_NEUROTICOTH	Other neurotic disorders	V Mental and behavioural disorders (F5_)	MR_sentinels	22	-0.226843	0.366557	0.536016	26.0252	0.205491	0.853856	-0.269593	0.680124	0.696016	FALSE
LDL_C	LDL Cholesterol	Cholesterol	K11_PSC_COLITIS_STRICT	Colitis, primary sclerosing, strict definition	XI Diseases of the digestive system (K11_)	MR_sentinels	50	-0.20285	0.327759	0.535982	61.1129	0.114813	0.853856	-0.152901	0.437803	0.728433	FALSE
Citrate	Citrate	Glycolysis related metabolites	H7_RETINALDETACHBREAK	Retinal detachment with retinal break	VII Diseases of the eye and adnexa (H7_)	MR_specificNMR_specificPhenome	33	-0.0761166	0.122975	0.535942	36.2041	0.278704	0.853856	-0.148471	0.173373	0.398366	FALSE
Gly	Glycine	Amino acids	I9_STR_EMBOLIC	Embolic stroke	IX Diseases of the circulatory system (I9_)	MR_sentinels	99	-0.0391362	0.0632305	0.535953	99.156	0.448346	0.853856	-0.0364835	0.0705952	0.606473	FALSE
Gln	Glutamine	Amino acids	M13_HALLUXVALGUS	Hallux valgus (acquired)	XIII Diseases of the musculoskeletal system and connective tissue (M13_)	MR_leadvarsCS	163	0.0241567	0.0390311	0.535976	221.601	0.00130272	0.853856	0.00514333	0.056492	0.92757	FALSE
Gly	Glycine	Amino acids	K11_FEMHER	Femoral hernia	XI Diseases of the digestive system (K11_)	MR_sentinels	99	0.0499602	0.0807103	0.535912	148.257	0.000793554	0.853856	0.0326168	0.0900005	0.717837	FALSE
Ala	Alanine	Amino acids	G6_NEUINFL	Inflammatory diseases of the central nervous system	VI Diseases of the nervous system (G6_)	MR_sentinels	115	0.0645053	0.104234	0.536015	100.656	0.809531	0.853856	0.408075	0.20419	0.0480627	FALSE
ApoB	Apolipoprotein B	Apolipoproteins	C3_SMALL_INTESTINE_EXALLC	Malignant neoplasm of small intestine (controls excluding all cancers)	II Neoplasms, from cancer register (ICD-O-3)	MR_leadvarsCS	67	0.122987	0.198737	0.536019	53.5383	0.864889	0.853856	0.367322	0.281117	0.195935	FALSE
Acetoacetate	Acetoacetate	Ketone bodies	ABDOM_HERNIA_POSTOP	Hernia of abdominal wall, postoperative	XI Diseases of the digestive system (K11_)	MR_sentinels	14	0.17896	0.289178	0.536011	23.738	0.0336276	0.853856	0.319324	0.602407	0.605726	FALSE
Pyruvate	Pyruvate	Glycolysis related metabolites	ILD_ENDPOINTS	Interstitial lung disease endpoints	Interstitial lung disease endpoints	MR_sentinels	47	0.0695213	0.112353	0.536062	52.8099	0.227698	0.853885	0.0829118	0.185511	0.657065	FALSE
His	Histidine	Amino acids	H7_APHAKIA	Aphakia	VII Diseases of the eye and adnexa (H7_)	MR_leadvarsCS	66	0.203707	0.329208	0.536062	57.3303	0.739566	0.853885	0.670608	0.584232	0.255304	FALSE
Lactate	Lactate	Glycolysis related metabolites	H7_GLAUCOMA_XFG	Glaucoma, exfoliation	VII Diseases of the eye and adnexa (H7_)	MR_leadvarsCS	42	-0.112652	0.182084	0.536126	27.6829	0.944441	0.853947	-0.495005	0.444347	0.271926	FALSE
Pyruvate	Pyruvate	Glycolysis related metabolites	G6_HEADACHE	Other headache syndromes	VI Diseases of the nervous system (G6_)	MR_leadvarsCS	62	-0.0363559	0.0587671	0.536151	79.9034	0.0526159	0.853947	-0.0934239	0.0940603	0.324584	FALSE
Gly	Glycine	Amino acids	C3_MARGINAL_ZONE_LYMPHOMA_EXALLC	Marginal zone B-cell lymphoma (controls excluding all cancers)	II Neoplasms, from cancer register (ICD-O-3)	MR_sentinels	99	0.0975448	0.157671	0.536141	84.3248	0.835991	0.853947	0.0136376	0.1751	0.93808	FALSE
Albumin	Albumin	Fluid balance	L12_PEMPHIGUS	Pemphigus	XII Diseases of the skin and subcutaneous tissue (L12_)	MR_specificNMR	56	0.507378	0.820148	0.536152	46.7598	0.777654	0.853947	1.03266	1.73032	0.553132	FALSE
Leu	Leucine	Amino acids	ALLERG_ASTHMA	Allergic asthma (mode)	Asthma and related endpoints	MR_specificNMR_specificPhenome	11	-0.10141	0.16394	0.536194	5.64433	0.844208	0.853993	-0.140017	0.198251	0.497901	FALSE
Pyruvate	Pyruvate	Glycolysis related metabolites	I9_CARDMYO	Cardiomyopathy	IX Diseases of the circulatory system (I9_)	MR_leadvarsCS	62	0.0638813	0.103301	0.53631	89.0654	0.0110308	0.854158	0.112044	0.165771	0.501702	FALSE
Acetate	Acetate	Ketone bodies	ASTHMA_OPPORTUNIST_INFECTIONS	Asthma and opportunity respiratory infection	Asthma and related endpoints	MR_sentinels	16	-0.312168	0.505014	0.536485	19.4746	0.193028	0.854181	-1.53948	1.1563	0.204335	FALSE
His	Histidine	Amino acids	CD2_BENIGN_FEMALE_GEN_OTH	Benign neoplasm of other and unspecified female genital organs	II Neoplasms from hospital discharges (CD2_)	MR_specificNMR	15	-0.278835	0.451067	0.536466	9.72119	0.78227	0.854181	-0.157779	0.851088	0.855788	FALSE
Glucose	Glucose	Glycolysis related metabolites	G6_NEUINFL	Inflammatory diseases of the central nervous system	VI Diseases of the nervous system (G6_)	MR_specificNMR_specificPhenome	18	-0.238547	0.385922	0.536495	7.12675	0.981847	0.854181	-0.364257	0.925305	0.699027	FALSE
ApoB	Apolipoprotein B	Apolipoproteins	H8_EXT_NONINF	Acute otitis externa, noninfective	VIII Diseases of the ear and mastoid process (H8_)	MR_sentinels	50	-0.152204	0.246183	0.536406	42.1874	0.743673	0.854181	-0.112448	0.342425	0.744048	FALSE
Gly	Glycine	Amino acids	M13_MCTD	Mixed connective tissue disease	XIII Diseases of the musculoskeletal system and connective tissue (M13_)	MR_specificNMR_specificPhenome	32	-0.136569	0.220859	0.536342	37.7482	0.18806	0.854181	-0.501178	0.277671	0.0811322	FALSE
Ile	Isoleucine	Amino acids	T1D	Type1 diabetes, definitions combined	Diabetes endpoints	MR_leadvarsCS	39	-0.101919	0.164888	0.536503	41.4171	0.323904	0.854181	-0.32858	0.28387	0.254485	FALSE
LDL_C	LDL Cholesterol	Cholesterol	CPAP	Continuous positive airway pressure	Interstitial lung disease endpoints	MR_leadvarsCS	63	-0.0484921	0.0784291	0.536383	122.928	6.61645e-06	0.854181	-0.08319	0.104358	0.428448	FALSE
Gly	Glycine	Amino acids	G6_STATUSEPI	Status epilepticus	VI Diseases of the nervous system (G6_)	MR_leadvarsCS	124	0.0921893	0.1491	0.536374	126.008	0.408001	0.854181	0.243779	0.226986	0.28495	FALSE
Ala	Alanine	Amino acids	G6_FACOTH	Other facial nerve disorders	VI Diseases of the nervous system (G6_)	MR_sentinels	115	0.114564	0.185297	0.536396	92.7329	0.928144	0.854181	0.0757615	0.362968	0.835036	FALSE
Creatinine	Creatinine	Fluid balance	M13_MUSCLEDISNAS	Other specified disorders of muscle	XIII Diseases of the musculoskeletal system and connective tissue (M13_)	MR_sentinels	178	0.120215	0.194474	0.536474	167.162	0.690514	0.854181	0.178556	0.453985	0.694568	FALSE
GlycA	Glycoprotein Acetyls	Inflammation	H7_LENSDISLOCATIO	Dislocation of lens	VII Diseases of the eye and adnexa (H7_)	MR_leadvarsCS	196	0.121935	0.197244	0.536447	185.321	0.678868	0.854181	0.184818	0.302651	0.542137	FALSE
Pyruvate	Pyruvate	Glycolysis related metabolites	H7_PARASTRAB	Paralytic strabismus	VII Diseases of the eye and adnexa (H7_)	MR_specificNMR_specificPhenome	23	0.17456	0.282352	0.53642	20.5238	0.550311	0.854181	0.10633	0.483537	0.828072	FALSE
Creatinine	Creatinine	Fluid balance	H8_OSSICABN	Abnormalities of ear ossicles	VIII Diseases of the ear and mastoid process (H8_)	MR_sentinels	178	0.497676	0.80509	0.536469	158.344	0.839627	0.854181	1.89863	1.89365	0.317416	FALSE
Ala	Alanine	Amino acids	CD2_BENIGN_MELANOCYTIC_EAR	Melanocytic naevi of ear and external auricular canal	II Neoplasms from hospital discharges (CD2_)	MR_specificNMR_specificPhenome	35	0.622182	1.00658	0.536501	29.2048	0.701732	0.854181	1.21214	2.15846	0.578199	FALSE
Ile	Isoleucine	Amino acids	L12_PAPULOSQUONAS	Other and unspecified papulosquamous disorders	XII Diseases of the skin and subcutaneous tissue (L12_)	MR_specificNMR	12	-0.789714	1.2796	0.537132	9.05981	0.616372	0.854183	-1.3616	1.90859	0.491909	FALSE
Acetate	Acetate	Ketone bodies	NASH	Nonalcoholic steatohepatitis	Gastrointestinal endpoints	MR_leadvarsCS	21	-0.61946	1.00381	0.537164	22.4245	0.317928	0.854183	-1.46638	1.80589	0.426847	FALSE
Leu	Leucine	Amino acids	H7_HEREDRETINADYST	Hereditary retinal dystrophy	VII Diseases of the eye and adnexa (H7_)	MR_specificNMR	12	-0.491405	0.796632	0.537331	7.82227	0.72913	0.854183	-0.571248	0.97575	0.571223	FALSE
Phe	Phenylalanine	Amino acids	H8_EXT_CHOL	Cholesteatoma of external ear	VIII Diseases of the ear and mastoid process (H8_)	MR_leadvarsCS	20	-0.435938	0.705502	0.536634	21.5569	0.306862	0.854183	-1.97113	0.973712	0.058034	FALSE
Lactate	Lactate	Glycolysis related metabolites	H7_CONJUNAS	Other specified and unspecified disorders of conjunctiva	VII Diseases of the eye and adnexa (H7_)	MR_sentinels	39	-0.416809	0.675082	0.536958	40.2041	0.372854	0.854183	-0.304608	1.72551	0.860839	FALSE
LDL_C	LDL Cholesterol	Cholesterol	K11_HYPOPLASIA_ENAMEL_PRENATAL_INCLAVO	Hypoplasia of dental enamel, prenatal , including avohilmo	XI Diseases of the digestive system (K11_)	MR_sentinels	50	-0.353628	0.572753	0.536959	62.2138	0.0973573	0.854183	-0.543277	0.760168	0.478268	FALSE
GlycA	Glycoprotein Acetyls	Inflammation	N14_VAGINAL_DYSPLASIA_ALL	All dysplastic lesions of the vagina	XIV Diseases of the genitourinary system (N14_)	MR_specificNMR	39	-0.333829	0.541138	0.5373	32.5093	0.72089	0.854183	-2.20861	1.80641	0.229192	FALSE
Ala	Alanine	Amino acids	M13_JUVOSTEOCHONRHIP	Juvenile osteochondrosis	XIII Diseases of the musculoskeletal system and connective tissue (M13_)	MR_specificNMR_specificPhenome	35	-0.289791	0.469324	0.536928	47.8631	0.057776	0.854183	-0.248969	1.02299	0.809223	FALSE
Citrate	Citrate	Glycolysis related metabolites	K11_ASYMMETRY_JAW	Asymmetry of jaw	XI Diseases of the digestive system (K11_)	MR_specificNMR_specificPhenome	33	-0.211047	0.341807	0.536941	24.812	0.813572	0.854183	-0.489653	0.47685	0.312437	FALSE
His	Histidine	Amino acids	H7_PAPILLOEDEMA	Papilloedema, unspecified	VII Diseases of the eye and adnexa (H7_)	MR_sentinels	47	-0.200838	0.325533	0.537266	42.9785	0.599567	0.854183	-0.248121	0.55777	0.658564	FALSE
Creatinine	Creatinine	Fluid balance	K11_MIH	Molar incisor enamel hypoplasia	XI Diseases of the digestive system (K11_)	MR_specificNMR_specificPhenome	135	-0.190903	0.309468	0.537317	151.589	0.142084	0.854183	-0.563072	0.81018	0.48827	FALSE
Glucose	Glucose	Glycolysis related metabolites	C3_OVARY_SEROUS_EXALLC	Serous carcinoma of ovary (controls excluding all cancers)	II Neoplasms, from cancer register (ICD-O-3)	MR_leadvarsCS	78	-0.187917	0.304632	0.537324	108.485	0.0105009	0.854183	-0.18942	0.725086	0.794615	FALSE
Leu	Leucine	Amino acids	H7_STENOLACRI	Stenosis and insufficiency of lacrimal passages	VII Diseases of the eye and adnexa (H7_)	MR_specificNMR_specificPhenome	11	-0.18747	0.303808	0.53719	9.37671	0.496764	0.854183	-0.380886	0.366893	0.326291	FALSE
Val	Valine	Amino acids	H8_EUSTSALP	Eustachian salpingitis and obstruction	VIII Diseases of the ear and mastoid process (H8_)	MR_specificNMR_specificPhenome	27	-0.179343	0.29033	0.536759	27.5691	0.379981	0.854183	-0.326917	0.495857	0.515733	FALSE
Acetate	Acetate	Ketone bodies	H7_KERATITISOTH	Other keratitis	VII Diseases of the eye and adnexa (H7_)	MR_sentinels	16	-0.175613	0.284259	0.536712	17.8418	0.271073	0.854183	-0.0879043	0.682253	0.899314	FALSE
Pyruvate	Pyruvate	Glycolysis related metabolites	E4_OVARFAIL	Primary ovarian failure	IV Endocrine, nutritional and metabolic diseases (E4_)	MR_leadvarsCS	62	-0.175325	0.283829	0.536764	57.9338	0.58774	0.854183	-0.0811831	0.4521	0.858096	FALSE
Gln	Glutamine	Amino acids	ULCERRECT	Ulcerative rectosigmoiditis	Gastrointestinal endpoints	MR_specificNMR_specificPhenome	51	-0.167139	0.270619	0.536828	68.2842	0.0437715	0.854183	-0.142998	0.713304	0.841941	FALSE
Leu	Leucine	Amino acids	KRA_PSY_PERSON_EXMORE	Personality disorders (more control exclusions)	Psychiatric endpoints from Katri R√§ikk√∂nen	MR_specificNMR	12	-0.142015	0.230036	0.536997	18.5154	0.0703663	0.854183	-0.126859	0.294535	0.675816	FALSE
Tyr	Tyrosine	Amino acids	M13_DEFORMACQ	Other acquired deformities of musculoskeletal system and connective tissue	XIII Diseases of the musculoskeletal system and connective tissue (M13_)	MR_specificNMR_specificPhenome	19	-0.128805	0.208636	0.536994	12.7543	0.805957	0.854183	-0.206279	0.26641	0.449392	FALSE
Ala	Alanine	Amino acids	AD_LO_EXMORE	Alzheimer‚Äôs disease (Late onset) (more control exclusions)	Neurological endpoints	MR_specificNMR	39	-0.118102	0.191085	0.536536	48.8787	0.111173	0.854183	-0.614477	0.406504	0.139127	FALSE
Creatinine	Creatinine	Fluid balance	IPF	Idiopathic pulmonary fibrosis	Interstitial lung disease endpoints	MR_sentinels	178	-0.0943979	0.152884	0.53694	259.972	4.84916e-05	0.854183	-0.134713	0.35743	0.706707	FALSE
Glucose	Glucose	Glycolysis related metabolites	CD2_BENIGN_SALIVARY	Benign neoplasm of major salivary glands	II Neoplasms from hospital discharges (CD2_)	MR_leadvarsCS	78	-0.0941155	0.152418	0.536916	90.2081	0.144128	0.854183	-0.717501	0.353175	0.045693	FALSE
Leu	Leucine	Amino acids	I9_VEINSOTH	Other disorders of veins	IX Diseases of the circulatory system (I9_)	MR_specificNMR_specificPhenome	11	-0.092629	0.150143	0.537274	11.4969	0.320135	0.854183	-0.123224	0.190116	0.533074	FALSE
Acetoacetate	Acetoacetate	Ketone bodies	M13_HALLUXVALGUS	Hallux valgus (acquired)	XIII Diseases of the musculoskeletal system and connective tissue (M13_)	MR_sentinels	14	-0.0900775	0.145919	0.53703	8.85639	0.783701	0.854183	-0.00104415	0.292633	0.997212	FALSE
Acetone	Acetone	Ketone bodies	H7_VISUDISTURBSUB	Subjective visual disturbances	VII Diseases of the eye and adnexa (H7_)	MR_sentinels	22	-0.0887278	0.143582	0.536601	15.5506	0.794347	0.854183	-0.0902267	0.25974	0.73194	FALSE
Albumin	Albumin	Fluid balance	N14_PHIMOSIS	Redundant prepuce, phimosis and paraphimosis	XIV Diseases of the genitourinary system (N14_)	MR_specificNMR	49	-0.0855979	0.138503	0.536561	30.0372	0.980287	0.854183	-0.446309	0.293385	0.1349	FALSE
Creatinine	Creatinine	Fluid balance	L12_URTICA_DERTMATOG	Dermatographic urticaria	XII Diseases of the skin and subcutaneous tissue (L12_)	MR_sentinels	178	-0.0787811	0.127527	0.536735	176.627	0.493766	0.854183	-0.0477679	0.298627	0.873097	FALSE
Acetoacetate	Acetoacetate	Ketone bodies	JOINTPAIN	Pain in joint	XIII Diseases of the musculoskeletal system and connective tissue (M13_)	MR_sentinels	13	-0.0779974	0.126387	0.537147	17.2208	0.141477	0.854183	-0.299715	0.245083	0.246916	FALSE
ApoB	Apolipoprotein B	Apolipoproteins	O15_OBSTET_TRAUMA_OTHER	Other obstetric trauma	XV Pregnancy, childbirth and the puerperium (O15_)	MR_leadvarsCS	66	-0.0738439	0.119555	0.536803	59.8465	0.657487	0.854183	-0.114807	0.169818	0.501439	FALSE
Glucose	Glucose	Glycolysis related metabolites	AB1_SEXUAL_TRANSMISSION_NOS	Other predominantly sexually transmitted diseases, not elsewhere classified	I Certain infectious and parasitic diseases (AB1_)	MR_sentinels	65	-0.0582275	0.0942567	0.536737	71.3755	0.246089	0.854183	-0.234647	0.175297	0.185521	FALSE
GlycA	Glycoprotein Acetyls	Inflammation	L12_DERM_NUMMULAR	Nummular dermatitis	XII Diseases of the skin and subcutaneous tissue (L12_)	MR_sentinels	138	-0.0564538	0.0913561	0.536606	145.08	0.30189	0.854183	-0.0815374	0.137498	0.55416	FALSE
bOHbutyrate	3-Hydroxybutyrate	Ketone bodies	C3_BASAL_CELL_CARCINOMA_INCLAVO_EXALLC	Basal cell carcinoma, including avohilmo (controls excluding all cancers)	II Neoplasms, from cancer register (ICD-O-3)	MR_leadvarsCS	32	-0.0555022	0.0899044	0.537006	43.2846	0.0702557	0.854183	-0.259274	0.189594	0.181622	FALSE
Gly	Glycine	Amino acids	AB1_SALMONELLA_OTH	Other salmonella infections	I Certain infectious and parasitic diseases (AB1_)	MR_sentinels	99	-0.0452382	0.0733079	0.53717	104.552	0.306667	0.854183	-0.0252534	0.0816977	0.757902	FALSE
Citrate	Citrate	Glycolysis related metabolites	E4_THYROID	Disorders of the thyroid gland	IV Endocrine, nutritional and metabolic diseases (E4_)	MR_specificNMR_specificPhenome	33	-0.0265041	0.0429487	0.537162	53.2718	0.0105212	0.854183	-0.0894824	0.058704	0.137572	FALSE
Gln	Glutamine	Amino acids	NIV	Non-invasive ventilation	Interstitial lung disease endpoints	MR_leadvarsCS	162	0.0298472	0.048329	0.536849	167.343	0.349753	0.854183	0.0962134	0.0696467	0.169067	FALSE
Creatinine	Creatinine	Fluid balance	L12_ACTINKERA	Actinic keratosis	XII Diseases of the skin and subcutaneous tissue (L12_)	MR_specificNMR	178	0.0417714	0.0676227	0.536764	215.756	0.0249356	0.854183	0.0492776	0.166028	0.766967	FALSE
bOHbutyrate	3-Hydroxybutyrate	Ketone bodies	O15_MATERN_CARE	Maternal care related to the fetus and amniotic cavity and possible delivery problems	XV Pregnancy, childbirth and the puerperium (O15_)	MR_leadvarsCS	32	0.0427986	0.0692593	0.53661	50.3998	0.0152761	0.854183	0.123973	0.148696	0.411019	FALSE
Creatinine	Creatinine	Fluid balance	G6_XTRAPYR	Extrapyramidal and movement disorders	VI Diseases of the nervous system (G6_)	MR_specificNMR_specificPhenome	135	0.0494956	0.0801936	0.537102	169.289	0.0211313	0.854183	0.192669	0.210133	0.360859	FALSE
Citrate	Citrate	Glycolysis related metabolites	I9_PULMEMB	Pulmonary embolism	IX Diseases of the circulatory system (I9_)	MR_specificNMR_specificPhenome	33	0.0516261	0.0836101	0.53693	41.1983	0.127834	0.854183	0.0267723	0.118391	0.822582	FALSE
LDL_C	LDL Cholesterol	Cholesterol	K11_PERITON	Diseases of peritoneum	XI Diseases of the digestive system (K11_)	MR_leadvarsCS	65	0.0555221	0.0899311	0.536981	78.9671	0.098557	0.854183	0.178987	0.118288	0.135245	FALSE
Pyruvate	Pyruvate	Glycolysis related metabolites	RX_CROHN_2NDLINE	Second line medication for Crohn's disease	Drug purchase endpoints	MR_specificNMR_specificPhenome	23	0.058863	0.0953768	0.537127	24.9089	0.30145	0.854183	0.0180394	0.167502	0.915259	FALSE
Albumin	Albumin	Fluid balance	C3_SKIN_EXALLC	Malignant neoplasm of skin (controls excluding all cancers)	II Neoplasms, from cancer register (ICD-O-3)	MR_specificNMR_specificPhenome	43	0.066903	0.108348	0.536915	55.0845	0.0849237	0.854183	0.347588	0.226268	0.132177	FALSE
Gly	Glycine	Amino acids	C3_KIDNEY_NOTRENALPELVIS_EXALLC	Malignant neoplasm of kidney, except renal pelvis (controls excluding all cancers)	II Neoplasms, from cancer register (ICD-O-3)	MR_leadvarsCS	123	0.0673279	0.109029	0.536891	157.197	0.0174817	0.854183	0.112724	0.1675	0.502242	FALSE
Glucose	Glucose	Glycolysis related metabolites	M13_SHOULDERNAS	Other shoulder lesions	XIII Diseases of the musculoskeletal system and connective tissue (M13_)	MR_leadvarsCS	78	0.0858161	0.139021	0.537046	75.6518	0.522111	0.854183	0.269125	0.328276	0.414886	FALSE
Phe	Phenylalanine	Amino acids	K11_APHTA_RECUR_INCLAVO	Recurring oral aphthae, including avohilmo	XI Diseases of the digestive system (K11_)	MR_leadvarsCS	20	0.0874594	0.14151	0.536547	18.6385	0.480236	0.854183	0.117497	0.21135	0.5851	FALSE
Citrate	Citrate	Glycolysis related metabolites	AB1_DERMATOPHYTOSIS	Dermatophytosis	I Certain infectious and parasitic diseases (AB1_)	MR_specificNMR_specificPhenome	33	0.0887183	0.143708	0.537003	49.7431	0.0235965	0.854183	0.0925734	0.203861	0.65292	FALSE
Val	Valine	Amino acids	CD2_BENIGN_MELANOCYTIC	Melanocytic naevi	II Neoplasms from hospital discharges (CD2_)	MR_specificNMR_specificPhenome	27	0.0889395	0.144016	0.536862	18.1247	0.871188	0.854183	0.365253	0.242284	0.144206	FALSE
Val	Valine	Amino acids	E4_MINERAL_MET	Disorders of mineral metabolism	IV Endocrine, nutritional and metabolic diseases (E4_)	MR_sentinels	76	0.0958635	0.155264	0.536957	89.2624	0.124743	0.854183	0.304329	0.262581	0.250185	FALSE
Acetoacetate	Acetoacetate	Ketone bodies	M13_CERVICOBRACHSDR	Cervicobrachial syndrome	XIII Diseases of the musculoskeletal system and connective tissue (M13_)	MR_sentinels	14	0.116272	0.188309	0.536935	11.779	0.545842	0.854183	0.696069	0.379504	0.0915341	FALSE
Albumin	Albumin	Fluid balance	CD2_BENIGN_RECTOSIGMOID_JUNC	Benign neoplasm: Rectosigmoid junction	II Neoplasms from hospital discharges (CD2_)	MR_sentinels	98	0.118753	0.192179	0.536623	109.923	0.174403	0.854183	0.304102	0.296479	0.307606	FALSE
Acetone	Acetone	Ketone bodies	ERECTILE_DYSFUNCTION	Erectile dysfunction	V Mental and behavioural disorders (F5_)	MR_leadvarsCS	29	0.15035	0.243463	0.536873	20.5364	0.844134	0.854183	0.0629268	0.433771	0.885734	FALSE
Acetate	Acetate	Ketone bodies	N14_HYPERTROPHYBREAST_BOTH	Hypertrophy of breast in women and men	XIV Diseases of the genitourinary system (N14_)	MR_sentinels	16	0.153227	0.248279	0.53713	24.9316	0.0508694	0.854183	1.06294	0.53674	0.0676639	FALSE
LDL_C	LDL Cholesterol	Cholesterol	M13_DISCITIS	Discitis, unspecified	XIII Diseases of the musculoskeletal system and connective tissue (M13_)	MR_sentinels	50	0.153265	0.248383	0.537203	34.91	0.935658	0.854183	0.531743	0.328223	0.11177	FALSE
LDL_C	LDL Cholesterol	Cholesterol	AB1_TULARAEMIA	Tularaemia	I Certain infectious and parasitic diseases (AB1_)	MR_sentinels	50	0.196225	0.318104	0.537328	62.5512	0.0924551	0.854183	0.0533132	0.425873	0.9009	FALSE
Lactate	Lactate	Glycolysis related metabolites	L12_ERYTHEMANODOSUM	Erythema nodosum	XII Diseases of the skin and subcutaneous tissue (L12_)	MR_leadvarsCS	42	0.229926	0.372516	0.537088	46.919	0.242759	0.854183	1.23524	0.904555	0.179703	FALSE
Phe	Phenylalanine	Amino acids	AB1_VIRAL_INOTHER	Viral agents as the cause of diseases classified to other chapters	I Certain infectious and parasitic diseases (AB1_)	MR_sentinels	17	0.249279	0.403605	0.536819	12.9468	0.676643	0.854183	0.39149	0.620781	0.537765	FALSE
Leu	Leucine	Amino acids	K11_ORAL_LICHEN_PLANUS	Oral lichen ruber planus	XI Diseases of the digestive system (K11_)	MR_sentinels	43	0.250613	0.40624	0.537295	48.3907	0.230651	0.854183	0.232973	0.743321	0.755549	FALSE
Ala	Alanine	Amino acids	I9_VASCINT	Vascular diseases of the intestine	IX Diseases of the circulatory system (I9_)	MR_specificNMR_specificPhenome	35	0.255654	0.413701	0.536596	37.3569	0.317492	0.854183	1.45475	0.86839	0.103341	FALSE
Albumin	Albumin	Fluid balance	L12_PEMPHIGOID_NAS	Other and unspecified pemphigoid	XII Diseases of the skin and subcutaneous tissue (L12_)	MR_sentinels	98	0.256002	0.414412	0.536743	84.76	0.807936	0.854183	0.22406	0.647035	0.729885	FALSE
Pyruvate	Pyruvate	Glycolysis related metabolites	E4_AMYLNAS	Amyloidosis, other/unspecified	IV Endocrine, nutritional and metabolic diseases (E4_)	MR_specificNMR	31	0.265565	0.430416	0.537237	19.8555	0.92025	0.854183	0.621372	0.65576	0.351183	FALSE
Leu	Leucine	Amino acids	CD2_NONHODGKIN_NAS_EXALLC	Other and unspecified types of non-Hodgkin lymphoma (controls excluding all cancers)	II Neoplasms from hospital discharges (CD2_)	MR_specificNMR	12	0.288022	0.466573	0.537027	7.98957	0.714238	0.854183	0.712938	0.569133	0.238826	FALSE
Phe	Phenylalanine	Amino acids	MACULAR_CYST	Macular cyst	VII Diseases of the eye and adnexa (H7_)	MR_sentinels	17	0.302892	0.491011	0.537318	25.1794	0.0667253	0.854183	1.02403	0.740057	0.186691	FALSE
Ile	Isoleucine	Amino acids	M13_LORDOSIS	Lordosis	XIII Diseases of the musculoskeletal system and connective tissue (M13_)	MR_sentinels	29	0.813742	1.31864	0.537163	15.3552	0.974438	0.854183	2.70197	2.60978	0.309701	FALSE
Acetate	Acetate	Ketone bodies	AB1_MALARIA	Malaria	I Certain infectious and parasitic diseases (AB1_)	MR_sentinels	16	0.872563	1.41447	0.537311	16.6542	0.339954	0.854183	3.6339	3.29009	0.287999	FALSE
Leu	Leucine	Amino acids	G6_MENINGVIR	Viral meningitis	VI Diseases of the nervous system (G6_)	MR_specificNMR	12	1.00132	1.62158	0.536908	13.9807	0.234064	0.854183	2.98936	1.79686	0.127157	FALSE
Gln	Glutamine	Amino acids	D3_IMMUDEFANTIBODYNAS	Other and unspecified immunodeficiencies with predominantly antibody defects	III Diseases of the blood and blood-forming organs and certain disorders involving the immune mechanism (D3_)	MR_leadvarsCS	166	0.126265	0.204711	0.537367	130.356	0.978429	0.85422	0.0608543	0.295714	0.837212	FALSE
Phe	Phenylalanine	Amino acids	M13_ADHCAPSULITIS	Adhesive capsulitis of shoulder	XIII Diseases of the musculoskeletal system and connective tissue (M13_)	MR_sentinels	17	-0.0885385	0.143579	0.537464	20.3659	0.20419	0.854273	-0.228106	0.222986	0.322542	FALSE
GlycA	Glycoprotein Acetyls	Inflammation	N14_MALEGEN	Diseases of male genital organs	XIV Diseases of the genitourinary system (N14_)	MR_leadvarsCS	181	-0.0140797	0.0228306	0.537432	187.683	0.332019	0.854273	-0.0143398	0.0351119	0.683467	FALSE
Gly	Glycine	Amino acids	N14_BARTHOOTHNAS	Other and unspecified disease of Bartholin gland	XIV Diseases of the genitourinary system (N14_)	MR_sentinels	98	0.0511588	0.0829567	0.537438	88.3619	0.72286	0.854273	0.0728494	0.0921314	0.431061	FALSE
Ala	Alanine	Amino acids	M13_JUVOSTEOCHONRHIP	Juvenile osteochondrosis	XIII Diseases of the musculoskeletal system and connective tissue (M13_)	MR_leadvarsCS	165	0.0939127	0.152293	0.537461	169.317	0.371764	0.854273	0.21033	0.289057	0.467877	FALSE
Albumin	Albumin	Fluid balance	E4_LACTONAS	Lactose intolerance, other/unspecified	IV Endocrine, nutritional and metabolic diseases (E4_)	MR_leadvarsCS	149	0.120891	0.196041	0.537457	168.616	0.117988	0.854273	0.260676	0.311211	0.403604	FALSE
Acetoacetate	Acetoacetate	Ketone bodies	KRA_PSY_ANYMENTAL_SUICID_PREG_NERV_EXMORE	Any mental disorder, or suicide (or attempt), or psychic disorders complicating pregnancy, partum or puerperium or nerve system disorders (more control exclusions)	Psychiatric endpoints from Katri R√§ikk√∂nen	MR_leadvarsCS	19	-0.118681	0.192496	0.53754	26.8278	0.0822834	0.854333	-0.0182528	0.376101	0.961858	FALSE
Leu	Leucine	Amino acids	L12_URTICARIA	Urticaria	XII Diseases of the skin and subcutaneous tissue (L12_)	MR_specificNMR_specificPhenome	11	-0.0957989	0.155382	0.537539	3.73849	0.958374	0.854333	-0.0573606	0.18752	0.766645	FALSE
GlycA	Glycoprotein Acetyls	Inflammation	CD2_BENIGN_ASCENDING_COLON	Benign neoplasm: Ascending colon	II Neoplasms from hospital discharges (CD2_)	MR_specificNMR	41	0.166382	0.269849	0.537516	51.5694	0.103955	0.854333	0.784314	0.909312	0.393666	FALSE
Acetoacetate	Acetoacetate	Ketone bodies	O15_PREEC_OR_FETGRO	Pre-eclampsia or poor fetal growth	XV Pregnancy, childbirth and the puerperium (O15_)	MR_sentinels	14	-0.0993072	0.161088	0.53758	11.7631	0.547161	0.854352	-0.489554	0.323473	0.156054	FALSE
Citrate	Citrate	Glycolysis related metabolites	M13_POLYMYALGIA	Polymyalgia rheumatica	XIII Diseases of the musculoskeletal system and connective tissue (M13_)	MR_sentinels	86	-0.0718255	0.116518	0.537608	107.683	0.048921	0.854352	-0.249684	0.228196	0.27701	FALSE
Tyr	Tyrosine	Amino acids	N14_URETHRAOTH	Other disorders of urethra and urinary system	XIV Diseases of the genitourinary system (N14_)	MR_sentinels	78	0.026098	0.0423371	0.537609	144.449	5.16196e-06	0.854352	0.0154418	0.0657742	0.815018	FALSE
Gly	Glycine	Amino acids	H7_VISUDISTURBSUB	Subjective visual disturbances	VII Diseases of the eye and adnexa (H7_)	MR_specificNMR_specificPhenome	32	0.0614466	0.0996735	0.537578	32.2442	0.404984	0.854352	0.136677	0.131508	0.306969	FALSE
ApoB	Apolipoprotein B	Apolipoproteins	M13_PYOGARTH	Pyogenic arthritis	XIII Diseases of the musculoskeletal system and connective tissue (M13_)	MR_sentinels	50	0.0824197	0.133707	0.537616	63.975	0.0739241	0.854352	0.0961161	0.190051	0.615355	FALSE
Ala	Alanine	Amino acids	G6_TRINEU	Trigeminal neuralgia	VI Diseases of the nervous system (G6_)	MR_sentinels	115	-0.0781836	0.126845	0.537649	107.512	0.653121	0.85437	-0.0398519	0.248419	0.872835	FALSE
Val	Valine	Amino acids	RHEUMA_OTHER_WIDE	Other (seronegative) rheumatoid arthritis, wide	Rheuma endpoints	MR_sentinels	76	0.0589051	0.0955684	0.537653	88.15	0.142224	0.85437	0.225452	0.161167	0.166029	FALSE
Glucose	Glucose	Glycolysis related metabolites	H8_TINNITUS	Tinnitus	VIII Diseases of the ear and mastoid process (H8_)	MR_specificNMR	32	-0.100802	0.163559	0.537694	26.8245	0.680959	0.854415	-0.0333088	0.471616	0.944163	FALSE
Leu	Leucine	Amino acids	F5_ANAPER	Anankastic personality disorder	V Mental and behavioural disorders (F5_)	MR_specificNMR	12	-0.353265	0.573291	0.537759	16.5592	0.121607	0.854454	-0.255588	0.73299	0.73455	FALSE
Acetone	Acetone	Ketone bodies	L12_LICHENSIMPLEX	Lichen simplex chronicus	XII Diseases of the skin and subcutaneous tissue (L12_)	MR_sentinels	22	-0.271953	0.441311	0.537737	24.073	0.289537	0.854454	-0.164048	0.817564	0.842995	FALSE
Ala	Alanine	Amino acids	G6_HEADACHE	Other headache syndromes	VI Diseases of the nervous system (G6_)	MR_leadvarsCS	164	0.027299	0.0443036	0.537776	221.463	0.0015794	0.854454	0.0464412	0.0842556	0.58226	FALSE
Phe	Phenylalanine	Amino acids	L12_SEBORRKERAT	Seborrhoeic keratosis	XII Diseases of the skin and subcutaneous tissue (L12_)	MR_leadvarsCS	20	0.0960599	0.15589	0.53776	37.9754	0.0059777	0.854454	0.240509	0.230345	0.310248	FALSE
Phe	Phenylalanine	Amino acids	E4_AMYL_SCNDSYST	Secondary systemic amyloidosis	IV Endocrine, nutritional and metabolic diseases (E4_)	MR_leadvarsCS	20	0.60342	0.979306	0.537782	18.4485	0.492692	0.854454	1.26334	1.44019	0.391935	FALSE
Ile	Isoleucine	Amino acids	E4_CARBONAS	Disorder of carbohydrate metabolism, other/unspecified	IV Endocrine, nutritional and metabolic diseases (E4_)	MR_specificNMR	12	-1.04064	1.68896	0.537802	8.86286	0.634549	0.854465	-0.0840712	2.53848	0.974232	FALSE
Val	Valine	Amino acids	N14_VULVAL_HSIL	HSIL lesion of the vulva	XIV Diseases of the genitourinary system (N14_)	MR_specificNMR_specificPhenome	27	-0.487467	0.791387	0.537918	32.8954	0.165156	0.854477	-0.414776	1.35698	0.762393	FALSE
Tyr	Tyrosine	Amino acids	C3_GBM_EXALLC	Brain glioblastoma (controls excluding all cancers)	II Neoplasms, from cancer register (ICD-O-3)	MR_specificNMR	23	-0.267032	0.433482	0.537884	24.0937	0.342336	0.854477	-0.434294	0.557657	0.444795	FALSE
Gln	Glutamine	Amino acids	K11_APHTA_RECUR_INCLAVO	Recurring oral aphthae, including avohilmo	XI Diseases of the digestive system (K11_)	MR_specificNMR_specificPhenome	51	-0.126048	0.204631	0.537908	58.7213	0.18624	0.854477	-0.753885	0.53252	0.16319	FALSE
Phe	Phenylalanine	Amino acids	J10_LOWERINF	Other acute lower respiratory infections	X Diseases of the respiratory system (J10_)	MR_leadvarsCS	20	-0.0490809	0.079663	0.537824	31.113	0.0392348	0.854477	-0.0383922	0.120167	0.753033	FALSE
Gly	Glycine	Amino acids	K11_OTHDISOES	Other diseases of oesophagus	XI Diseases of the digestive system (K11_)	MR_sentinels	99	-0.0265095	0.0430346	0.537892	94.0269	0.594804	0.854477	-0.00732195	0.0478016	0.878579	FALSE
Ala	Alanine	Amino acids	L12_SEBORRKERAT	Seborrhoeic keratosis	XII Diseases of the skin and subcutaneous tissue (L12_)	MR_specificNMR_specificPhenome	35	0.0968729	0.15727	0.537917	34.9754	0.421547	0.854477	0.14272	0.342067	0.679213	FALSE
Gln	Glutamine	Amino acids	N14_ENDOMETRIOSIS_NOS	Unspecified/other endometriosis	XIV Diseases of the genitourinary system (N14_)	MR_specificNMR	51	0.129591	0.210361	0.53787	25.8029	0.998193	0.854477	0.571445	0.586572	0.334736	FALSE
LDL_C	LDL Cholesterol	Cholesterol	H7_CONJUNAS	Other specified and unspecified disorders of conjunctiva	VII Diseases of the eye and adnexa (H7_)	MR_leadvarsCS	65	0.181569	0.294724	0.537853	55.1037	0.778269	0.854477	0.16207	0.394135	0.682318	FALSE
Citrate	Citrate	Glycolysis related metabolites	Q17_CONOTR_DEFEC	Conotruncal defects	XVII Congenital malformations, deformations and chromosomal abnormalities (Q17)	MR_sentinels	86	0.220707	0.358316	0.537924	101.601	0.105827	0.854477	1.29481	0.69057	0.0642702	FALSE
Acetate	Acetate	Ketone bodies	Q17_CLEFT_PALATE	Cleft palate	XVII Congenital malformations, deformations and chromosomal abnormalities (Q17)	MR_leadvarsCS	21	-0.460058	0.746962	0.537957	15.9267	0.721163	0.854505	-0.335375	1.32261	0.80255	FALSE
Albumin	Albumin	Fluid balance	CHIRBIL_PRIM	Primary biliary cholangitis (PBC)	Gastrointestinal endpoints	MR_specificNMR	55	0.364253	0.591426	0.537967	91.6077	0.00106222	0.854505	0.537978	1.24094	0.666394	FALSE
Tyr	Tyrosine	Amino acids	H7_MODVISIMPBINOC	Moderate visual impairment, binocular	VII Diseases of the eye and adnexa (H7_)	MR_sentinels	78	0.118322	0.192123	0.537984	86.0521	0.224849	0.854512	0.00177089	0.298129	0.995276	FALSE
Acetate	Acetate	Ketone bodies	K11_ORAL_LEUCOPLACIA_INCLAVO	Oral leukoplakia, including avohilmo	XI Diseases of the digestive system (K11_)	MR_leadvarsCS	21	-0.359516	0.58378	0.538	28.5463	0.0970838	0.854516	-1.35535	1.02052	0.199881	FALSE
Creatinine	Creatinine	Fluid balance	M13_ADHCAPSULITIS	Adhesive capsulitis of shoulder	XIII Diseases of the musculoskeletal system and connective tissue (M13_)	MR_sentinels	178	0.0531203	0.0862668	0.538048	225.184	0.00832492	0.854561	0.0848201	0.201893	0.674908	FALSE
Tyr	Tyrosine	Amino acids	E4_AMINOTRANSPORT	Disorders of amino-acid transport	IV Endocrine, nutritional and metabolic diseases (E4_)	MR_specificNMR_specificPhenome	19	0.683324	1.10972	0.538053	12.3622	0.827985	0.854561	1.43467	1.41846	0.325992	FALSE
Leu	Leucine	Amino acids	E4_PARANAS	Disorders of parathyroid gland, other and/or unspecified	IV Endocrine, nutritional and metabolic diseases (E4_)	MR_specificNMR_specificPhenome	11	-0.689684	1.12025	0.538126	9.59334	0.476865	0.854601	-1.53627	1.3424	0.28197	FALSE
LDL_C	LDL Cholesterol	Cholesterol	D3_ANAEMIA_IRONDEF	Iron deficiency anaemia	III Diseases of the blood and blood-forming organs and certain disorders involving the immune mechanism (D3_)	MR_sentinels	50	0.0373072	0.0605965	0.538116	96.2165	6.53564e-05	0.854601	0.0975595	0.0797231	0.227028	FALSE
Phe	Phenylalanine	Amino acids	D3_ACQHAEMOLYTICANAEMIA	Acquired haemolytic anaemia	III Diseases of the blood and blood-forming organs and certain disorders involving the immune mechanism (D3_)	MR_leadvarsCS	20	0.272137	0.442049	0.538142	29.4746	0.058877	0.854601	0.888975	0.635577	0.1789	FALSE
GlycA	Glycoprotein Acetyls	Inflammation	O15_OBSTET_TRAUMA_OTHER	Other obstetric trauma	XV Pregnancy, childbirth and the puerperium (O15_)	MR_specificNMR_specificPhenome	26	0.277923	0.451446	0.538139	17.6237	0.85794	0.854601	0.233992	1.30234	0.85892	FALSE
Acetoacetate	Acetoacetate	Ketone bodies	SLE_OTH	Other forms of systemic lupus erythematosus	Rheuma endpoints	MR_leadvarsCS	19	0.694948	1.12883	0.538135	23.5808	0.169247	0.854601	0.770566	2.20675	0.731238	FALSE
Leu	Leucine	Amino acids	M13_TAKAYASU	Aortic arch syndrome [Takayasu]	XIII Diseases of the musculoskeletal system and connective tissue (M13_)	MR_specificNMR	12	-1.36885	2.22554	0.538512	10.8363	0.457082	0.854602	-2.92356	2.71859	0.307459	FALSE
Lactate	Lactate	Glycolysis related metabolites	H7_EYELIDDEGEN	Other degenerative disorders of eyelid and periocular area	VII Diseases of the eye and adnexa (H7_)	MR_leadvarsCS	42	-0.743035	1.20759	0.538353	38.1298	0.59891	0.854602	-6.57973	2.97537	0.0327859	FALSE
