## Supplemental Tables 1-18 for "A genetic map of human metabolism across the allele frequency spectrum" (part 71 of 77)

### Sheet: ST17 (continued)
Supplementary Table 17: Phenome-wide Mendelian Randomisation using non-lipid NMR biomarkers
Gly	Glycine	Amino acids	T1D_STRICT2	Type 1 diabetes, strict definition, subgroup 2	Diabetes endpoints	MR_specificNMR	42	-0.53584	0.870514	0.538195	49.7456	0.16427	0.854602	-0.393843	1.19987	0.744444	FALSE
Citrate	Citrate	Glycolysis related metabolites	REITER	Reiter disease	Rheuma endpoints	MR_sentinels	86	-0.295908	0.481249	0.538637	72.5874	0.82918	0.854602	-0.163828	0.942878	0.862477	FALSE
Ile	Isoleucine	Amino acids	D3_COAGDEFNAS	Other and unspecified coagulation defects	III Diseases of the blood and blood-forming organs and certain disorders involving the immune mechanism (D3_)	MR_specificNMR	12	-0.271511	0.441438	0.538515	4.43984	0.955244	0.854602	-0.207138	0.660131	0.760133	FALSE
Gln	Glutamine	Amino acids	JUVEN_ARTHR	Juvenile arthritis (FINNGEN)	Rheuma endpoints	MR_specificNMR	56	-0.191051	0.310719	0.538642	63.364	0.205212	0.854602	-0.56102	0.850819	0.512449	FALSE
Acetone	Acetone	Ketone bodies	G6_CLUSTHEADACHE_STRICT_INCLAVO	Cluster headache, strict, including avohilmo	VI Diseases of the nervous system (G6_)	MR_leadvarsCS	29	-0.185659	0.301693	0.538298	19.7161	0.874593	0.854602	-1.02967	0.538339	0.0664503	FALSE
Tyr	Tyrosine	Amino acids	L12_NONIONRADISKINNAS	Other and unspecified skin changes due to chronic exposure to nonionizing radiation	XII Diseases of the skin and subcutaneous tissue (L12_)	MR_leadvarsCS	96	-0.165333	0.268663	0.538297	84.111	0.780381	0.854602	-0.906729	0.420821	0.0337437	FALSE
Phe	Phenylalanine	Amino acids	C3_NSCLC_SQUAM_EXALLC	Non-small cell lung cancer, squamous (controls excluding all cancers)	II Neoplasms, from cancer register (ICD-O-3)	MR_leadvarsCS	20	-0.142006	0.230867	0.538491	18.9837	0.457885	0.854602	-0.00187207	0.344538	0.995724	FALSE
Ile	Isoleucine	Amino acids	M13_RADICULOPATHY	Radiculopathy	XIII Diseases of the musculoskeletal system and connective tissue (M13_)	MR_specificNMR	12	-0.133369	0.21678	0.538406	7.47982	0.759003	0.854602	-0.302688	0.324027	0.372237	FALSE
Glucose	Glucose	Glycolysis related metabolites	N14_CALCULOWER	Calculus of lower urinary tract	XIV Diseases of the genitourinary system (N14_)	MR_sentinels	65	-0.128187	0.208462	0.538608	84.4081	0.044666	0.854602	-0.876345	0.375265	0.0227277	FALSE
Gly	Glycine	Amino acids	CD2_BENIGN_ASCENDING_COLON	Benign neoplasm: Ascending colon	II Neoplasms from hospital discharges (CD2_)	MR_specificNMR	42	-0.0853672	0.138773	0.53845	48.1151	0.20694	0.854602	-0.241516	0.187691	0.205571	FALSE
Albumin	Albumin	Fluid balance	H7_GLAUCNAS	Other and unspecified glaucoma	VII Diseases of the eye and adnexa (H7_)	MR_leadvarsCS	148	-0.0787384	0.127959	0.53833	169.594	0.0978185	0.854602	-0.267988	0.20198	0.186645	FALSE
Gln	Glutamine	Amino acids	Q17_ASD	Atrial septal defect	XVII Congenital malformations, deformations and chromosomal abnormalities (Q17)	MR_sentinels	125	-0.0733173	0.119193	0.538478	125.261	0.451408	0.854602	-0.0941588	0.168403	0.577092	FALSE
His	Histidine	Amino acids	H7_RETINALDISOTH	Other retinal disorders	VII Diseases of the eye and adnexa (H7_)	MR_specificNMR_specificPhenome	13	-0.0700829	0.113961	0.538574	13.3805	0.342001	0.854602	-0.309548	0.218862	0.184934	FALSE
Gln	Glutamine	Amino acids	T1D_EARLY	Type1 diabetes, definitions combined, early onset	Diabetes endpoints	MR_leadvarsCS	166	-0.0578571	0.0940543	0.538458	245.506	4.79959e-05	0.854602	-0.0748568	0.135975	0.582713	FALSE
Gly	Glycine	Amino acids	OSTPOPATFRCTURE_POSTEMENO	Postmenopausal osteoporosis with pathological fracture	Rheuma endpoints	MR_sentinels	98	-0.0424665	0.0690447	0.538516	120.775	0.0513912	0.854602	-0.00283281	0.0764699	0.970526	FALSE
Pyruvate	Pyruvate	Glycolysis related metabolites	I9_OTHARR	Other arrhythmias	IX Diseases of the circulatory system (I9_)	MR_specificNMR	31	-0.0386503	0.0628432	0.538536	40.2046	0.100962	0.854602	-0.0630898	0.097168	0.521263	FALSE
Gln	Glutamine	Amino acids	ABDOM_HERNIA_POSTOP	Hernia of abdominal wall, postoperative	XI Diseases of the digestive system (K11_)	MR_sentinels	124	-0.035761	0.0581554	0.538606	156.516	0.0221935	0.854602	-0.0400041	0.0821542	0.627175	FALSE
Creatinine	Creatinine	Fluid balance	N14_PROSTHYPERPLA	Hyperplasia of prostate	XIV Diseases of the genitourinary system (N14_)	MR_specificNMR	163	-0.0289634	0.0470661	0.538305	168.877	0.339551	0.854602	-0.104696	0.115081	0.364311	FALSE
Val	Valine	Amino acids	N14_MENORRHAGIA	Menorrhagia	XIV Diseases of the genitourinary system (N14_)	MR_sentinels	66	0.0381362	0.0619629	0.538245	85.5199	0.0449308	0.854602	0.0468034	0.104687	0.656326	FALSE
Ala	Alanine	Amino acids	ST19_FRACT_LOWER_LEG_INCLU_ANKLE	Fracture of lower leg, including ankle	XIX Injury, poisoning and certain other consequences of external causes (ST19_)	MR_specificNMR_specificPhenome	35	0.0603838	0.0981351	0.538348	42.0091	0.162684	0.854602	0.058424	0.213624	0.786181	FALSE
LDL_C	LDL Cholesterol	Cholesterol	OSTPOPATFRCTURE_POSTEMENO	Postmenopausal osteoporosis with pathological fracture	Rheuma endpoints	MR_leadvarsCS	64	0.0745464	0.121225	0.538593	64.5987	0.420527	0.854602	0.00663161	0.16194	0.967466	FALSE
Citrate	Citrate	Glycolysis related metabolites	L12_LICHENSCLERATROPH	Lichen sclerosus et atrophicus	XII Diseases of the skin and subcutaneous tissue (L12_)	MR_specificNMR	40	0.0822329	0.133643	0.538346	39.3236	0.455386	0.854602	0.223342	0.181156	0.225197	FALSE
Acetone	Acetone	Ketone bodies	J10_CHRONSINUSITIS	Chronic sinusitis	X Diseases of the respiratory system (J10_)	MR_leadvarsCS	28	0.0836891	0.136011	0.538349	62.6891	0.000115901	0.854602	0.108662	0.247526	0.664295	FALSE
Glucose	Glucose	Glycolysis related metabolites	K11_CHRONGASTR	Chronic gastritis	XI Diseases of the digestive system (K11_)	MR_specificNMR	32	0.0931688	0.151451	0.53844	32.4773	0.393893	0.854602	0.473617	0.435845	0.285839	FALSE
Tyr	Tyrosine	Amino acids	D3_COAGOTHER	Other coagulation defects	III Diseases of the blood and blood-forming organs and certain disorders involving the immune mechanism (D3_)	MR_specificNMR_specificPhenome	19	0.130963	0.212999	0.538652	29.9525	0.0379106	0.854602	0.233594	0.277198	0.411096	FALSE
Gly	Glycine	Amino acids	K11_CHOLANGI	Cholangitis (primary sclerosing, PSC)	XI Diseases of the digestive system (K11_)	MR_specificNMR_specificPhenome	32	0.136633	0.222019	0.538285	35.6739	0.257875	0.854602	0.2584	0.29594	0.389517	FALSE
Leu	Leucine	Amino acids	M13_CHRONDROPATHIES	Chondropathies	XIII Diseases of the musculoskeletal system and connective tissue (M13_)	MR_specificNMR	12	0.144768	0.235194	0.538206	12.3711	0.336405	0.854602	0.430042	0.27137	0.144115	FALSE
Glucose	Glucose	Glycolysis related metabolites	L12_ABSCESS_CUT	Cutaneous abscess, furuncle and carbuncle	XII Diseases of the skin and subcutaneous tissue (L12_)	MR_specificNMR_specificPhenome	18	0.148085	0.240816	0.538601	22.888	0.152933	0.854602	0.373432	0.592379	0.537337	FALSE
Pyruvate	Pyruvate	Glycolysis related metabolites	L12_BULLOTH	Other bullous disorders	XII Diseases of the skin and subcutaneous tissue (L12_)	MR_sentinels	48	0.154967	0.251974	0.538547	38.1656	0.817408	0.854602	0.122188	0.410732	0.767433	FALSE
Phe	Phenylalanine	Amino acids	CHRONSMALL	Crohn's disease of small intestine	Gastrointestinal endpoints	MR_leadvarsCS	20	0.186861	0.303813	0.538521	46.2878	0.000451193	0.854602	0.0653073	0.457295	0.888025	FALSE
Val	Valine	Amino acids	M13_CONNECTNAS	Other specified/unspecified systemic involvement of connective tissue	XIII Diseases of the musculoskeletal system and connective tissue (M13_)	MR_specificNMR	31	0.205131	0.333436	0.53842	28.9886	0.518194	0.854602	0.37947	0.575716	0.515015	FALSE
Tyr	Tyrosine	Amino acids	G6_TRIOTHUNS	Other and unspecified trigeminal disorders	VI Diseases of the nervous system (G6_)	MR_specificNMR_specificPhenome	19	0.222147	0.360878	0.538176	12.8396	0.801012	0.854602	0.491118	0.46147	0.3021	FALSE
Tyr	Tyrosine	Amino acids	L12_RHINOPHYMA	Rhinophyma	XII Diseases of the skin and subcutaneous tissue (L12_)	MR_sentinels	78	0.28089	0.456429	0.538286	88.4187	0.175835	0.854602	0.0817638	0.707983	0.908363	FALSE
Albumin	Albumin	Fluid balance	KRA_PSY_TIC_EXMORE	Tic disorders (more control exclusions)	Psychiatric endpoints from Katri R√§ikk√∂nen	MR_specificNMR	55	0.36758	0.597822	0.538644	46.0559	0.770491	0.854602	0.301679	1.25439	0.810872	FALSE
Citrate	Citrate	Glycolysis related metabolites	Q17_CONGEN_LENS_MALFO	Congenital lens malformations	XVII Congenital malformations, deformations and chromosomal abnormalities (Q17)	MR_specificNMR	40	0.369256	0.600115	0.538351	36.1889	0.5988	0.854602	0.994022	0.816604	0.23101	FALSE
Ala	Alanine	Amino acids	L12_ERYTHRO_KELA	Universal erythroderma, KELA reimbursement	XII Diseases of the skin and subcutaneous tissue (L12_)	MR_specificNMR_specificPhenome	35	0.383025	0.622661	0.538461	28.0261	0.754786	0.854602	2.14483	1.34184	0.119482	FALSE
His	Histidine	Amino acids	K11_MESIAL_BITE	Mesial bite	XI Diseases of the digestive system (K11_)	MR_specificNMR_specificPhenome	14	0.762414	1.23889	0.538289	21.011	0.0727121	0.854602	1.88998	2.48386	0.461405	FALSE
Lactate	Lactate	Glycolysis related metabolites	L12_OTHERBULL	Other and unspecified bullous disorders	XII Diseases of the skin and subcutaneous tissue (L12_)	MR_specificNMR	13	1.06703	1.73537	0.538641	13.6226	0.325452	0.854602	0.105607	5.4816	0.984974	FALSE
ApoB	Apolipoprotein B	Apolipoproteins	O15_ABORT_SPONTAN	Spontaneous abortion	XV Pregnancy, childbirth and the puerperium (O15_)	MR_leadvarsCS	65	0.0230513	0.0374935	0.538682	52.6012	0.84484	0.854629	0.0663593	0.0534289	0.218837	FALSE
Albumin	Albumin	Fluid balance	L12_OTHERINFILTRATIVESKIN	Other infiltrative disorders of skin and subcutaneous tissue	XII Diseases of the skin and subcutaneous tissue (L12_)	MR_specificNMR	56	-0.596011	0.970801	0.539256	41.6273	0.908417	0.85465	-0.294926	2.05835	0.8866	FALSE
GlycA	Glycoprotein Acetyls	Inflammation	ARTRHO_POSTDYSENTERIC	Postdysenteric arthropathy	Rheuma endpoints	MR_specificNMR	41	-0.52264	0.851401	0.539309	25.4785	0.963997	0.85465	-0.665301	2.85629	0.817038	FALSE
Ile	Isoleucine	Amino acids	M13_TORTICOLLIS	Torticollis	XIII Diseases of the musculoskeletal system and connective tissue (M13_)	MR_specificNMR_specificPhenome	11	-0.451385	0.734412	0.538805	6.26142	0.792843	0.85465	-1.33203	1.1328	0.26981	FALSE
Ile	Isoleucine	Amino acids	M13_TORTICOLLIS	Torticollis	XIII Diseases of the musculoskeletal system and connective tissue (M13_)	MR_specificNMR	12	-0.444945	0.724597	0.539177	6.26431	0.855159	0.85465	-1.19592	1.0901	0.298325	FALSE
Ile	Isoleucine	Amino acids	H7_CENTRRETARTOCC	Central retinal artery occlusion	VII Diseases of the eye and adnexa (H7_)	MR_specificNMR	12	-0.411179	0.669789	0.539286	8.44943	0.672568	0.85465	-0.882235	1.00144	0.399015	FALSE
Creatinine	Creatinine	Fluid balance	E4_THYROIDITCHRON	Chronic thyroiditis	IV Endocrine, nutritional and metabolic diseases (E4_)	MR_leadvarsCS	252	-0.29475	0.479773	0.538982	243.675	0.618045	0.85465	-0.197207	1.10405	0.85838	FALSE
LDL_C	LDL Cholesterol	Cholesterol	DRUGADVERS_SYSTEMIC_LUPUS_ERYTHEMAT	Drug-induced systemic lupus erythematosus	XIII Diseases of the musculoskeletal system and connective tissue (M13_)	MR_leadvarsCS	65	-0.213428	0.34758	0.539189	72.8597	0.209561	0.85465	-0.420047	0.464049	0.36882	FALSE
Glucose	Glucose	Glycolysis related metabolites	C3_MULT_MYELOMA_EXALLC	Multiple myeloma (controls excluding all cancers)	II Neoplasms, from cancer register (ICD-O-3)	MR_sentinels	65	-0.185344	0.302011	0.539413	83.2557	0.0532903	0.85465	-0.255027	0.567644	0.654777	FALSE
Leu	Leucine	Amino acids	K11_FEMHER	Femoral hernia	XI Diseases of the digestive system (K11_)	MR_sentinels	43	-0.179414	0.292145	0.539132	53.0842	0.117374	0.85465	-0.597702	0.528134	0.264326	FALSE
Ala	Alanine	Amino acids	ALCOPANCCHRON	Alcohol-induced chronic pancreatitis	Alcohol related diseases	MR_specificNMR_specificPhenome	35	-0.178844	0.291321	0.539277	23.9566	0.899884	0.85465	-1.52703	0.624518	0.019984	FALSE
Val	Valine	Amino acids	SLE_FG	SLE (Finngen)	Rheuma endpoints	MR_leadvarsCS	105	-0.15304	0.249308	0.539309	128.302	0.0531991	0.85465	-0.508792	0.481998	0.293626	FALSE
LDL_C	LDL Cholesterol	Cholesterol	CHIRBIL_PRIM	Primary biliary cholangitis (PBC)	Gastrointestinal endpoints	MR_leadvarsCS	65	-0.131973	0.214801	0.538952	86.1908	0.0336831	0.85465	-0.346747	0.285036	0.228332	FALSE
Albumin	Albumin	Fluid balance	G6_ALZHEIMER	Alzheimer disease	VI Diseases of the nervous system (G6_)	MR_specificNMR_specificPhenome	43	-0.0892771	0.145266	0.538835	44.7506	0.357092	0.85465	-0.332484	0.306681	0.284637	FALSE
Val	Valine	Amino acids	O15_GESTAT_OEDEM_PREINUR	Gestational [pregnancy-induced] oedema and proteinuria without hypertension	XV Pregnancy, childbirth and the puerperium (O15_)	MR_sentinels	75	-0.0841315	0.13691	0.538883	76.8852	0.386365	0.85465	-0.083375	0.233238	0.721773	FALSE
Tyr	Tyrosine	Amino acids	E4_OVARDYS	Ovarian dysfunction	IV Endocrine, nutritional and metabolic diseases (E4_)	MR_leadvarsCS	94	-0.0788056	0.128274	0.538983	132.339	0.00461949	0.85465	-0.164773	0.202717	0.41842	FALSE
Creatinine	Creatinine	Fluid balance	O15_EXCESS_VOMIT_PREG	Excessive vomiting in pregnancy	XV Pregnancy, childbirth and the puerperium (O15_)	MR_specificNMR	177	-0.0784775	0.127816	0.539224	166.818	0.678134	0.85465	-0.305888	0.311704	0.32778	FALSE
Pyruvate	Pyruvate	Glycolysis related metabolites	C3_COLORECTAL_ADENO_EXALLC	Colorectal adenocarcinoma (controls excluding all cancers)	II Neoplasms, from cancer register (ICD-O-3)	MR_specificNMR	31	-0.0753473	0.122778	0.539421	34.7566	0.251604	0.85465	-0.216898	0.186936	0.255398	FALSE
Glucose	Glucose	Glycolysis related metabolites	M13_ARTHROSIS_INCLAVO	Artrosis, including avohilmo	XIII Diseases of the musculoskeletal system and connective tissue (M13_)	MR_specificNMR	32	-0.048198	0.0785329	0.539394	61.3011	0.000945687	0.85465	-0.0532191	0.230316	0.818829	FALSE
Citrate	Citrate	Glycolysis related metabolites	N14_ABNORMALBLEED	Other abnormal uterine and vaginal bleeding	XIV Diseases of the genitourinary system (N14_)	MR_sentinels	79	-0.0422473	0.068841	0.539417	59.9373	0.935911	0.85465	-0.0620467	0.134846	0.646719	FALSE
Gln	Glutamine	Amino acids	K11_COELIAC	Coeliac disease	XI Diseases of the digestive system (K11_)	MR_leadvarsCS	166	-0.0418543	0.0681016	0.538828	208.95	0.0116425	0.85465	-0.028775	0.0986624	0.770922	FALSE
Gln	Glutamine	Amino acids	J10_NASALPOLYP	Nasal polyp	X Diseases of the respiratory system (J10_)	MR_sentinels	125	-0.0381556	0.062165	0.539361	194.085	5.8435e-05	0.85465	-0.0427286	0.0878586	0.627596	FALSE
Creatinine	Creatinine	Fluid balance	K11_CARIES_DENTIN	Dentinal caries	XI Diseases of the digestive system (K11_)	MR_leadvarsCS	253	-0.0352457	0.0573412	0.538775	239.651	0.701772	0.85465	-0.0514108	0.131637	0.696462	FALSE
Gly	Glycine	Amino acids	CD2_INSITU_BREAST_INTRADUCTAL_EXALLC	Carcinoma in situ of breast, intraductal (controls excluding all cancers)	II Neoplasms from hospital discharges (CD2_)	MR_sentinels	96	-0.0340679	0.0554625	0.539049	117.882	0.0558819	0.85465	-0.0250285	0.0619349	0.68705	FALSE
His	Histidine	Amino acids	BRONCHITIS	Bronchitis	Asthma and related endpoints	MR_sentinels	47	-0.0315399	0.0513407	0.539	94.8028	3.07978e-05	0.85465	-0.0220607	0.088916	0.80518	FALSE
Gly	Glycine	Amino acids	KRA_PSY_HYPERKIN_EXMORE	Hyperkinetic disorders (more control exclusions)	Psychiatric endpoints from Katri R√§ikk√∂nen	MR_sentinels	99	-0.0276685	0.0450786	0.539358	110.961	0.174899	0.85465	-0.00216585	0.0499457	0.9655	FALSE
Glucose	Glucose	Glycolysis related metabolites	M13_DORSOPATHYOTH	Other dorsopathies, not elsewhere classified	XIII Diseases of the musculoskeletal system and connective tissue (M13_)	MR_leadvarsCS	77	-0.0218817	0.0356204	0.539016	106.333	0.0123689	0.85465	-0.147275	0.0827142	0.0790398	FALSE
Tyr	Tyrosine	Amino acids	APPENDACUT_NOCOMPLIC	Acute appendicitis, no complications	XI Diseases of the digestive system (K11_)	MR_leadvarsCS	96	0.0275512	0.044881	0.539299	163.291	1.67065e-05	0.85465	0.0567632	0.0707057	0.42411	FALSE
Albumin	Albumin	Fluid balance	H8_MED_SUPP	Suppurative and unspecified otitis media	VIII Diseases of the ear and mastoid process (H8_)	MR_leadvarsCS	148	0.0290185	0.0472494	0.539112	177.394	0.0444154	0.85465	0.0251798	0.0749705	0.737457	FALSE
GlycA	Glycoprotein Acetyls	Inflammation	F5_KELAMENT	Kela-code for severe mental illness	V Mental and behavioural disorders (F5_)	MR_leadvarsCS	196	0.0290999	0.0473453	0.538798	233.67	0.0303887	0.85465	0.109599	0.0724215	0.131818	FALSE
Gly	Glycine	Amino acids	I9_CARDMYOOTH	Cardiomyopathy, other and unspecified	IX Diseases of the circulatory system (I9_)	MR_sentinels	99	0.0293117	0.0477182	0.53904	97.1318	0.505793	0.85465	0.00775456	0.0529963	0.88397	FALSE
Creatinine	Creatinine	Fluid balance	M13_DORSALGIANAS	Other/unspecified dorsalgia	XIII Diseases of the musculoskeletal system and connective tissue (M13_)	MR_specificNMR	178	0.0358101	0.0583501	0.539407	209.639	0.0471397	0.85465	0.0970745	0.143044	0.49826	FALSE
Ile	Isoleucine	Amino acids	K11_CARIES_1_OPER_ONLYAVO	Dental caries 1 and operation codes, only avohilmo	XI Diseases of the digestive system (K11_)	MR_specificNMR_specificPhenome	11	0.0493583	0.0803597	0.539072	4.5014	0.921907	0.85465	0.134758	0.123565	0.303792	FALSE
Gly	Glycine	Amino acids	H8_EXTERNAL	Diseases of external ear	VIII Diseases of the ear and mastoid process (H8_)	MR_specificNMR_specificPhenome	32	0.0503941	0.0820789	0.539235	30.8853	0.472001	0.85465	0.0440336	0.109761	0.691134	FALSE
Gly	Glycine	Amino acids	G6_XTRAPYROTH	Other extrapyramidal and movement disorders in other diseases	VI Diseases of the nervous system (G6_)	MR_specificNMR	42	0.0642256	0.104601	0.539213	53.3456	0.0936759	0.85465	0.125509	0.143119	0.385746	FALSE
Creatinine	Creatinine	Fluid balance	N14_ENDOMETRIOSIS_NOS	Unspecified/other endometriosis	XIV Diseases of the genitourinary system (N14_)	MR_sentinels	163	0.0647836	0.105473	0.539072	135.692	0.934677	0.85465	0.0578907	0.248078	0.815781	FALSE
Albumin	Albumin	Fluid balance	SMOKING_DEPEND	Smoking dependency	Comorbidities of Asthma	MR_leadvarsCS	149	0.0731081	0.119022	0.539057	186.418	0.0177502	0.85465	0.00377289	0.188978	0.984099	FALSE
His	Histidine	Amino acids	ST19_FRACT_LUMBAR_SPINE_PELVIS	Fracture of lumbar spine and pelvis	XIX Injury, poisoning and certain other consequences of external causes (ST19_)	MR_sentinels	47	0.0773037	0.125957	0.539393	75.9982	0.0035324	0.85465	0.14909	0.217309	0.496185	FALSE
Val	Valine	Amino acids	K11_EMBIMPACT_TEETH	Embedded and impacted teeth	XI Diseases of the digestive system (K11_)	MR_specificNMR	31	0.0937185	0.152542	0.538966	32.8801	0.327769	0.85465	0.00458478	0.267032	0.986419	FALSE
Tyr	Tyrosine	Amino acids	K11_HYPO_ONLY	Tooth agenesis EXCLUDE clefts and syndromes	XI Diseases of the digestive system (K11_)	MR_leadvarsCS	96	0.0971821	0.15828	0.539222	104.505	0.237046	0.85465	0.32012	0.248495	0.200826	FALSE
Glucose	Glucose	Glycolysis related metabolites	M13_SACROILIITIS	Sacroiliitis, not elsewhere classified	XIII Diseases of the musculoskeletal system and connective tissue (M13_)	MR_sentinels	65	0.109159	0.177633	0.538873	59.6133	0.632187	0.85465	0.478138	0.331928	0.154681	FALSE
GlycA	Glycoprotein Acetyls	Inflammation	G6_MIGRAINE_NO_AURA	Migraine without aura	VI Diseases of the nervous system (G6_)	MR_specificNMR	41	0.114022	0.185547	0.538876	49.5835	0.142442	0.85465	0.129687	0.630596	0.838128	FALSE
His	Histidine	Amino acids	D3_ANAEMIA_IRONDEF_BLOODLOSS	Iron deficiency anaemia secondary to blood loss (chronic)	III Diseases of the blood and blood-forming organs and certain disorders involving the immune mechanism (D3_)	MR_specificNMR_specificPhenome	14	0.136958	0.223056	0.539211	6.73839	0.915125	0.85465	0.0656591	0.434481	0.882391	FALSE
Glucose	Glucose	Glycolysis related metabolites	H7_IRIDONAS	Other and unspecified iridocyclitis	VII Diseases of the eye and adnexa (H7_)	MR_specificNMR	32	0.254348	0.414038	0.539009	14.6754	0.994288	0.85465	0.440994	1.19964	0.715748	FALSE
Phe	Phenylalanine	Amino acids	F5_PHYSBEHOTH	Unspecified behavioural syndromes associated with physiological disturbances and physical factors +Physiological and behavioural factors associated with disorders of diseases classified elsewhere	V Mental and behavioural disorders (F5_)	MR_sentinels	17	0.284639	0.463682	0.539304	17.8013	0.335659	0.85465	0.278138	0.736967	0.711156	FALSE
Leu	Leucine	Amino acids	ARTRHO_POSTDYSENTERIC	Postdysenteric arthropathy	Rheuma endpoints	MR_leadvarsCS	56	0.312276	0.508375	0.539041	62.4081	0.2297	0.85465	0.880864	0.810295	0.281825	FALSE
Val	Valine	Amino acids	LUNG_TRANSPLANTATION	Lung transplantation	Interstitial lung disease endpoints	MR_leadvarsCS	105	0.32441	0.528119	0.539034	94.3525	0.740277	0.85465	0.0630031	1.02293	0.951008	FALSE
Ile	Isoleucine	Amino acids	E4_AMYLNAS	Amyloidosis, other/unspecified	IV Endocrine, nutritional and metabolic diseases (E4_)	MR_sentinels	29	0.349661	0.569146	0.538977	28.6125	0.432373	0.85465	0.52212	1.14348	0.651607	FALSE
bOHbutyrate	3-Hydroxybutyrate	Ketone bodies	F5_HYPERSOMNIA	Hypersomnia	V Mental and behavioural disorders (F5_)	MR_leadvarsCS	32	0.359027	0.584903	0.539333	43.7064	0.0646723	0.85465	0.828079	1.26373	0.517289	FALSE
Phe	Phenylalanine	Amino acids	D3_ACQHAEMOLYTICANAEMIANAS	Other and unspecified acquired haemolytic anaemias	III Diseases of the blood and blood-forming organs and certain disorders involving the immune mechanism (D3_)	MR_sentinels	17	0.393718	0.640835	0.538962	17.9443	0.327169	0.85465	0.251586	1.01834	0.808214	FALSE
His	Histidine	Amino acids	MACULAR_CYST	Macular cyst	VII Diseases of the eye and adnexa (H7_)	MR_specificNMR_specificPhenome	14	0.39999	0.651778	0.53942	12.2756	0.505186	0.85465	0.852522	1.27406	0.516075	FALSE
Citrate	Citrate	Glycolysis related metabolites	E4_CARBO	Other disorders of carbohydrate metabolism	IV Endocrine, nutritional and metabolic diseases (E4_)	MR_sentinels	86	0.403294	0.656423	0.538963	123.105	0.00435994	0.85465	1.15595	1.29073	0.373039	FALSE
Albumin	Albumin	Fluid balance	M13_ILIOTIBBAND	Iliotibial band syndrome	XIII Diseases of the musculoskeletal system and connective tissue (M13_)	MR_specificNMR_specificPhenome	43	0.442944	0.72118	0.539088	26.1758	0.973399	0.85465	0.234914	1.52038	0.877966	FALSE
Tyr	Tyrosine	Amino acids	E4_AMINOTRANSPORT	Disorders of amino-acid transport	IV Endocrine, nutritional and metabolic diseases (E4_)	MR_sentinels	78	0.479183	0.780823	0.53942	73.8025	0.582141	0.85465	0.386147	1.20917	0.750338	FALSE
Ala	Alanine	Amino acids	L12_PAPULOSQUONAS	Other and unspecified papulosquamous disorders	XII Diseases of the skin and subcutaneous tissue (L12_)	MR_specificNMR	42	0.578734	0.942073	0.539004	33.0308	0.807739	0.85465	1.07942	2.02385	0.596741	FALSE
Ile	Isoleucine	Amino acids	J10_ARDS	Adult respiratory distress syndrome	X Diseases of the respiratory system (J10_)	MR_specificNMR_specificPhenome	11	0.776552	1.26388	0.538939	19.7214	0.0320011	0.85465	1.50612	2.01154	0.473126	FALSE
Acetate	Acetate	Ketone bodies	Q17_CONGEN_MALFO_GREAT_VEINS	Congenital malformations of great veins	XVII Congenital malformations, deformations and chromosomal abnormalities (Q17)	MR_sentinels	16	1.04571	1.70295	0.539176	8.28331	0.911923	0.85465	1.00848	3.90807	0.800123	FALSE
Lactate	Lactate	Glycolysis related metabolites	KRA_PSY_CHILDSOC_EXMORE	Social disorders starting during childhood or adolescence (more control exclusions)	Psychiatric endpoints from Katri R√§ikk√∂nen	MR_specificNMR	13	1.2186	1.98544	0.539368	13.5049	0.333437	0.85465	4.74928	5.8672	0.435409	FALSE
GlycA	Glycoprotein Acetyls	Inflammation	KRA_PSY_EATING_EXMORE	KRA_PSY_EATING (more control exclusions)	Psychiatric endpoints from Katri R√§ikk√∂nen	MR_specificNMR	41	-0.16734	0.272723	0.539487	38.1705	0.552841	0.854695	-1.32357	0.918333	0.157489	FALSE
Glucose	Glucose	Glycolysis related metabolites	MACULA_NAS	Degenerative macular diseases	VII Diseases of the eye and adnexa (H7_)	MR_sentinels	65	-0.0739711	0.120551	0.539472	68.6439	0.322916	0.854695	-0.226003	0.225659	0.320405	FALSE
Pyruvate	Pyruvate	Glycolysis related metabolites	N14_CHRONKIDNEYDIS	Chronic kidney disease	XIV Diseases of the genitourinary system (N14_)	MR_leadvarsCS	62	-0.0477671	0.0778508	0.539498	82.1627	0.0367673	0.854695	-0.261798	0.119615	0.0325234	FALSE
Albumin	Albumin	Fluid balance	O15_MATERN_CARE_OTHER	Maternal care for other known or suspected fetal problems	XV Pregnancy, childbirth and the puerperium (O15_)	MR_leadvarsCS	143	-0.0350223	0.0570796	0.539501	163.167	0.107928	0.854695	-0.0289646	0.0903342	0.748959	FALSE
Lactate	Lactate	Glycolysis related metabolites	L12_FOLLICULITDECALV	Folliculitis decalvans	XII Diseases of the skin and subcutaneous tissue (L12_)	MR_sentinels	39	-0.841191	1.37177	0.539734	38.1978	0.460497	0.854701	-2.23413	3.48824	0.52581	FALSE
Lactate	Lactate	Glycolysis related metabolites	H7_VISIMPBILATERAL	Blindness or visual impairment, binocular	VII Diseases of the eye and adnexa (H7_)	MR_leadvarsCS	42	-0.578543	0.943194	0.53962	43.454	0.367262	0.854701	-0.897676	2.32574	0.701561	FALSE
His	Histidine	Amino acids	H7_OTHENDOPHTHALMITIS	Other endophthalmitis	VII Diseases of the eye and adnexa (H7_)	MR_leadvarsCS	66	-0.37662	0.613907	0.539558	56.2523	0.771995	0.854701	-0.591969	1.08424	0.58698	FALSE
His	Histidine	Amino acids	N14_VAGINAL_DYSPLASIA_ALL	All dysplastic lesions of the vagina	XIV Diseases of the genitourinary system (N14_)	MR_specificNMR	15	-0.362755	0.591561	0.539733	6.9998	0.93472	0.854701	-0.605812	1.11859	0.597264	FALSE
Leu	Leucine	Amino acids	I9_STR_EMBOLIC	Embolic stroke	IX Diseases of the circulatory system (I9_)	MR_specificNMR_specificPhenome	11	-0.2828	0.460949	0.539534	11.9564	0.287987	0.854701	-0.0425533	0.566568	0.941772	FALSE
Lactate	Lactate	Glycolysis related metabolites	G6_CARPTU	Carpal tunnel syndrome	VI Diseases of the nervous system (G6_)	MR_specificNMR	13	-0.15637	0.254996	0.539726	24.7518	0.0160436	0.854701	-0.652387	0.782255	0.422032	FALSE
Albumin	Albumin	Fluid balance	N14_GLOMEINOTH	Glomerular disorders in diseases classified elsewhere	XIV Diseases of the genitourinary system (N14_)	MR_specificNMR	56	-0.132836	0.216596	0.539684	72.8418	0.0539445	0.854701	-0.182641	0.464267	0.695575	FALSE
His	Histidine	Amino acids	Q17_ASD	Atrial septal defect	XVII Congenital malformations, deformations and chromosomal abnormalities (Q17)	MR_leadvarsCS	66	-0.131193	0.21383	0.539518	48.2148	0.9409	0.854701	-0.0153196	0.379047	0.967887	FALSE
Acetoacetate	Acetoacetate	Ketone bodies	J10_LOWERINF	Other acute lower respiratory infections	X Diseases of the respiratory system (J10_)	MR_sentinels	14	-0.104059	0.169686	0.539714	28.6758	0.00727494	0.854701	-0.142877	0.353806	0.693442	FALSE
Tyr	Tyrosine	Amino acids	O15_MAT_CARE_MALPRESENT	Maternal care for known or suspected malpresentation of fetus	XV Pregnancy, childbirth and the puerperium (O15_)	MR_specificNMR_specificPhenome	18	-0.0594223	0.096883	0.539651	13.23	0.720656	0.854701	-0.103118	0.124893	0.421141	FALSE
Tyr	Tyrosine	Amino acids	O15_MAT_CARE_MALPRESENT	Maternal care for known or suspected malpresentation of fetus	XV Pregnancy, childbirth and the puerperium (O15_)	MR_specificNMR	22	-0.0588003	0.0958901	0.539741	13.8626	0.875427	0.854701	-0.0913564	0.121877	0.462236	FALSE
Tyr	Tyrosine	Amino acids	AB1_OTHER_SEPSIS	Other septicaemia	I Certain infectious and parasitic diseases (AB1_)	MR_sentinels	78	0.0341108	0.0556054	0.539583	104.509	0.0202168	0.854701	0.051234	0.0865089	0.555449	FALSE
Gln	Glutamine	Amino acids	MACULAR_PUCKER	Macular pucker	VII Diseases of the eye and adnexa (H7_)	MR_sentinels	125	0.0440794	0.0718659	0.539641	157.532	0.0225153	0.854701	0.0668081	0.101547	0.51183	FALSE
bOHbutyrate	3-Hydroxybutyrate	Ketone bodies	RX_GLUCOSAMINE	Glucosamine medication	Drug purchase endpoints	MR_leadvarsCS	32	0.0508162	0.0828709	0.539746	35.2454	0.274177	0.854701	0.328668	0.170199	0.0629705	FALSE
Acetoacetate	Acetoacetate	Ketone bodies	J10_PNEUMONIA	All pneumoniae	X Diseases of the respiratory system (J10_)	MR_leadvarsCS	19	0.0549258	0.0895383	0.539589	31.6885	0.023929	0.854701	0.083418	0.174885	0.639445	FALSE
Val	Valine	Amino acids	H7_CATARACTOTHER	Other cataract	VII Diseases of the eye and adnexa (H7_)	MR_specificNMR	31	0.0670995	0.1094	0.539652	22.8609	0.820935	0.854701	0.144765	0.189237	0.450456	FALSE
Glucose	Glucose	Glycolysis related metabolites	O15_MAT_CARE_MALPRESENT	Maternal care for known or suspected malpresentation of fetus	XV Pregnancy, childbirth and the puerperium (O15_)	MR_specificNMR	32	0.110906	0.180835	0.539679	28.1681	0.612474	0.854701	0.999485	0.524502	0.0663268	FALSE
Albumin	Albumin	Fluid balance	Q17_SEPTA_DEFEC	Septal defects	XVII Congenital malformations, deformations and chromosomal abnormalities (Q17)	MR_specificNMR_specificPhenome	43	0.243341	0.396797	0.539702	72.5485	0.00236753	0.854701	1.23021	0.830118	0.145995	FALSE
Leu	Leucine	Amino acids	H7_OPTNERVNAS	Disorders of optic nerve, not elsewhere classified	VII Diseases of the eye and adnexa (H7_)	MR_sentinels	43	0.247116	0.402879	0.539629	37.0515	0.687634	0.854701	0.302384	0.727933	0.680015	FALSE
Gln	Glutamine	Amino acids	I9_CEREBAMY	Cerebral amyloid angiopathy	IX Diseases of the circulatory system (I9_)	MR_sentinels	125	-0.258952	0.422326	0.539773	112.787	0.755533	0.854724	-0.372939	0.595286	0.532157	FALSE
Glucose	Glucose	Glycolysis related metabolites	I9_LYMPHADE	Nonspecific lymphadenitis	IX Diseases of the circulatory system (I9_)	MR_specificNMR	32	0.198994	0.324561	0.539799	23.9801	0.811357	0.854744	1.32333	0.939891	0.16942	FALSE
Val	Valine	Amino acids	L12_PARAPSO_RETIFORM	Other and unspecified parapsoriasis	XII Diseases of the skin and subcutaneous tissue (L12_)	MR_specificNMR	31	-0.783044	1.27786	0.540023	21.0406	0.886613	0.854803	-1.49198	2.19791	0.502635	FALSE
Gln	Glutamine	Amino acids	CD2_BENIGN_MEDIASTINUM	Benign neoplasm: Mediastinum	II Neoplasms from hospital discharges (CD2_)	MR_specificNMR	56	-0.751891	1.22658	0.539876	53.9989	0.51289	0.854803	-2.08627	3.33539	0.534281	FALSE
Gln	Glutamine	Amino acids	RESP_ILL_DIS_CLASS_ELSEWHERE	Respiratory disorders in diseases classified elsewhere	Interstitial lung disease endpoints	MR_specificNMR_specificPhenome	51	-0.391195	0.638258	0.539936	46.4303	0.617416	0.854803	-1.26236	1.66361	0.451602	FALSE
Ala	Alanine	Amino acids	G6_AUTOTHUNS	Other and unspecified disorders of autonomic nervous system	VI Diseases of the nervous system (G6_)	MR_leadvarsCS	164	-0.303162	0.494705	0.539999	148.426	0.786795	0.854803	-0.197308	0.932687	0.832726	FALSE
Citrate	Citrate	Glycolysis related metabolites	E4_CUSHING	Cushing syndrome	IV Endocrine, nutritional and metabolic diseases (E4_)	MR_sentinels	86	-0.250396	0.40851	0.53991	107.758	0.0484231	0.854803	-1.09018	0.786884	0.169585	FALSE
Tyr	Tyrosine	Amino acids	H7_BULLKERATOPATHY	Bullous keratopathy	VII Diseases of the eye and adnexa (H7_)	MR_sentinels	78	-0.234418	0.382393	0.539857	81.889	0.330187	0.854803	-1.00766	0.582716	0.0878246	FALSE
LDL_C	LDL Cholesterol	Cholesterol	FELTY	Felty syndrome	Rheuma endpoints	MR_leadvarsCS	65	-0.231679	0.377995	0.539932	65.1205	0.437485	0.854803	-0.0864946	0.508101	0.865374	FALSE
Acetoacetate	Acetoacetate	Ketone bodies	K11_DEEP_BITE	Deep bite	XI Diseases of the digestive system (K11_)	MR_sentinels	14	-0.183252	0.299017	0.539978	15.362	0.285303	0.854803	-0.740768	0.593771	0.235988	FALSE
Tyr	Tyrosine	Amino acids	K11_ALCGASTR	Alcoholic gastritis	XI Diseases of the digestive system (K11_)	MR_sentinels	78	-0.160904	0.262604	0.540058	81.1252	0.351906	0.854803	-0.258582	0.409817	0.529953	FALSE
Gly	Glycine	Amino acids	G6_CLUSTHEADACHE_STRICT_INCLAVO	Cluster headache, strict, including avohilmo	VI Diseases of the nervous system (G6_)	MR_specificNMR_specificPhenome	32	-0.140793	0.229733	0.539973	21.995	0.883169	0.854803	-0.369803	0.301675	0.229798	FALSE
Acetoacetate	Acetoacetate	Ketone bodies	N14_MENSIRREG	Irregular menses	XIV Diseases of the genitourinary system (N14_)	MR_leadvarsCS	19	-0.0818285	0.133546	0.54005	24.5078	0.139086	0.854803	-0.327877	0.252047	0.210665	FALSE
Lactate	Lactate	Glycolysis related metabolites	O15_ABORT_SPONTAN	Spontaneous abortion	XV Pregnancy, childbirth and the puerperium (O15_)	MR_leadvarsCS	42	-0.0490794	0.0800946	0.54003	36.2172	0.682886	0.854803	-0.217182	0.195854	0.274096	FALSE
Citrate	Citrate	Glycolysis related metabolites	N14_CERVICAL_DYSPLASIA_ALL	All dysplastic lesions of the cervix uteri	XIV Diseases of the genitourinary system (N14_)	MR_specificNMR	40	-0.0467323	0.0762597	0.540006	30.5434	0.831482	0.854803	-0.0564106	0.103749	0.58981	FALSE
Citrate	Citrate	Glycolysis related metabolites	N14_CYSTITIS	Cystitis	XIV Diseases of the genitourinary system (N14_)	MR_specificNMR_specificPhenome	33	0.0225964	0.0368792	0.540065	27.4469	0.696423	0.854803	0.0906825	0.0514572	0.0878794	FALSE
Val	Valine	Amino acids	L12_URTICARIA	Urticaria	XII Diseases of the skin and subcutaneous tissue (L12_)	MR_sentinels	76	0.0450473	0.0734844	0.539864	88.6424	0.134274	0.854803	0.00564066	0.12518	0.964181	FALSE
His	Histidine	Amino acids	N14_CYSTITIS	Cystitis	XIV Diseases of the genitourinary system (N14_)	MR_specificNMR_specificPhenome	14	0.0502415	0.0819799	0.539975	11.2789	0.587467	0.854803	0.0150662	0.159796	0.92644	FALSE
Ile	Isoleucine	Amino acids	O15_LABOUR_ABNORM_FORCES	Abnormalities of forces of labour	XV Pregnancy, childbirth and the puerperium (O15_)	MR_leadvarsCS	37	0.106455	0.173712	0.539993	39.7338	0.307237	0.854803	0.129952	0.306344	0.674014	FALSE
Leu	Leucine	Amino acids	AB1_TULARAEMIA	Tularaemia	I Certain infectious and parasitic diseases (AB1_)	MR_specificNMR_specificPhenome	11	0.538555	0.878588	0.539891	4.53804	0.919829	0.854803	0.446115	1.06537	0.68522	FALSE
Val	Valine	Amino acids	AB1_HIV_NOS	Unspecified human immunodeficiency virus [HIV] disease	I Certain infectious and parasitic diseases (AB1_)	MR_specificNMR_specificPhenome	26	0.5829	0.951382	0.540083	22.6807	0.596203	0.85481	1.10356	1.59794	0.496433	FALSE
Tyr	Tyrosine	Amino acids	E4_HYPODRUG	Drug-induced hypoglycaemia without coma	IV Endocrine, nutritional and metabolic diseases (E4_)	MR_specificNMR_specificPhenome	19	-0.218571	0.356771	0.540116	16.1114	0.584771	0.854843	-0.46944	0.457101	0.318815	FALSE
Citrate	Citrate	Glycolysis related metabolites	N14_FEMGENPROL	Female genital prolapse	XIV Diseases of the genitourinary system (N14_)	MR_specificNMR_specificPhenome	29	0.0383752	0.0626426	0.540137	14.5847	0.982493	0.854846	0.00257591	0.0906374	0.977536	FALSE
Leu	Leucine	Amino acids	JOINTPAIN	Pain in joint	XIII Diseases of the musculoskeletal system and connective tissue (M13_)	MR_specificNMR_specificPhenome	11	0.061367	0.100175	0.540143	7.38019	0.689131	0.854846	0.0689608	0.121041	0.582801	FALSE
His	Histidine	Amino acids	I9_CEREBAMY	Cerebral amyloid angiopathy	IX Diseases of the circulatory system (I9_)	MR_specificNMR	15	-0.99	1.61635	0.540212	14.7269	0.397076	0.854892	-2.70251	3.15424	0.407081	FALSE
Albumin	Albumin	Fluid balance	AB1_DERMATOPHYTOSIS	Dermatophytosis	I Certain infectious and parasitic diseases (AB1_)	MR_sentinels	98	0.0643382	0.105043	0.540209	122.502	0.0410812	0.854892	0.249703	0.161409	0.125149	FALSE
Pyruvate	Pyruvate	Glycolysis related metabolites	E4_PCOS_BROAD	Polycystic ovarian syndrome, broad definition	IV Endocrine, nutritional and metabolic diseases (E4_)	MR_specificNMR	31	0.0901286	0.147155	0.540224	21.7922	0.861495	0.854892	0.0944959	0.224093	0.676367	FALSE
Ile	Isoleucine	Amino acids	M13_SACROCOGG	Sacrococcygeal disorders, not elsewhere classified	XIII Diseases of the musculoskeletal system and connective tissue (M13_)	MR_leadvarsCS	39	0.20799	0.339565	0.540194	44.9122	0.204738	0.854892	0.538367	0.590058	0.367466	FALSE
Ala	Alanine	Amino acids	M13_JUVOSTEOCHONRHIP	Juvenile osteochondrosis	XIII Diseases of the musculoskeletal system and connective tissue (M13_)	MR_sentinels	115	0.100557	0.164203	0.540278	112.625	0.518839	0.854957	0.266468	0.321836	0.409437	FALSE
Acetone	Acetone	Ketone bodies	CD2_BENIGN_SPINAL_CORD	Benign neoplasm: Spinal cord	II Neoplasms from hospital discharges (CD2_)	MR_sentinels	22	-0.468851	0.765679	0.540317	28.3882	0.129482	0.854995	-1.52315	1.39353	0.287378	FALSE
Gly	Glycine	Amino acids	ARTHRO_SPEC	Other specific arthropathies	Rheuma endpoints	MR_specificNMR_specificPhenome	32	0.208489	0.340492	0.540327	30.8985	0.471338	0.854995	0.114621	0.453861	0.80234	FALSE
Ile	Isoleucine	Amino acids	L12_LOCALSCLERODERMA	Localized scleroderma [morphea]	XII Diseases of the skin and subcutaneous tissue (L12_)	MR_specificNMR	12	-0.583998	0.953846	0.540369	14.773	0.193128	0.855032	-2.78571	1.23259	0.047364	FALSE
Glucose	Glucose	Glycolysis related metabolites	CD2_BENIGN_PAROTID	Benign neoplasm: Parotid gland	II Neoplasms from hospital discharges (CD2_)	MR_specificNMR	32	-0.183676	0.300008	0.540381	21.0361	0.910955	0.855032	-0.336713	0.863551	0.699353	FALSE
ApoB	Apolipoprotein B	Apolipoproteins	N14_HYPERTROPHYBREAST	Hypertrophy of breast	XIV Diseases of the genitourinary system (N14_)	MR_sentinels	49	0.0639724	0.104493	0.540393	99.8642	1.66354e-05	0.855032	0.125222	0.148363	0.402932	FALSE
Ala	Alanine	Amino acids	AB1_LYME	Lyme disease	I Certain infectious and parasitic diseases (AB1_)	MR_specificNMR_specificPhenome	35	0.169892	0.277507	0.540401	37.5333	0.310385	0.855032	0.731659	0.59744	0.229376	FALSE
ApoB	Apolipoprotein B	Apolipoproteins	L12_FOLLICULARCYST	Follicular cysts of skin and subcutaneous tissue	XII Diseases of the skin and subcutaneous tissue (L12_)	MR_leadvarsCS	67	0.0457127	0.0746753	0.540437	95.3583	0.0104968	0.855068	0.0290112	0.106633	0.786433	FALSE
Glucose	Glucose	Glycolysis related metabolites	E4_VIT_D_DEF	Vitamin D deficiency	IV Endocrine, nutritional and metabolic diseases (E4_)	MR_leadvarsCS	78	-0.210995	0.344708	0.540474	75.7308	0.519545	0.855085	-0.926435	0.815062	0.259258	FALSE
Albumin	Albumin	Fluid balance	H7_MODVISIMPBINOC	Moderate visual impairment, binocular	VII Diseases of the eye and adnexa (H7_)	MR_sentinels	97	-0.138122	0.225655	0.540476	121.599	0.0398869	0.855085	-0.463211	0.347174	0.185317	FALSE
Phe	Phenylalanine	Amino acids	YERSINIAENTERITIS	Enteritis due to Yersinia enterocolitica	I Certain infectious and parasitic diseases (AB1_)	MR_sentinels	17	0.501115	0.81871	0.540486	10.6171	0.832483	0.855085	0.735114	1.25901	0.567978	FALSE
Tyr	Tyrosine	Amino acids	CD2_PRIMARY_LYMPHOID_HEMATOPOIETIC_EXALLC	Primary_lymphoid and hematopoietic malignant neoplasms (controls excluding all cancers)	II Neoplasms from hospital discharges (CD2_)	MR_specificNMR_specificPhenome	19	-0.0534611	0.0873648	0.540584	8.95456	0.960786	0.855127	-0.0202029	0.111488	0.858344	FALSE
Tyr	Tyrosine	Amino acids	K11_DIAHER	Diaphragmatic hernia	XI Diseases of the digestive system (K11_)	MR_leadvarsCS	96	0.0377416	0.0616747	0.540573	163.958	1.43972e-05	0.855127	0.0853449	0.0972039	0.382183	FALSE
Glucose	Glucose	Glycolysis related metabolites	M13_SPONDYLOLISTHESIS	Spondylolisthesis/Spondylolysis	XIII Diseases of the musculoskeletal system and connective tissue (M13_)	MR_leadvarsCS	78	0.0634382	0.103666	0.540572	85.9682	0.226736	0.855127	0.361058	0.243929	0.14296	FALSE
Ala	Alanine	Amino acids	F5_SCHIZOAFF	Schizoaffective disorder	V Mental and behavioural disorders (F5_)	MR_leadvarsCS	165	0.0778859	0.127281	0.540589	170.07	0.356498	0.855127	0.113157	0.243345	0.642546	FALSE
Citrate	Citrate	Glycolysis related metabolites	L12_LYMPHADENITIS	Acute lymphadenitis	XII Diseases of the skin and subcutaneous tissue (L12_)	MR_specificNMR_specificPhenome	32	0.100272	0.163846	0.540545	21.9195	0.885526	0.855127	0.101601	0.22834	0.659547	FALSE
Tyr	Tyrosine	Amino acids	G6_DRUGMYOP	Drug-induced myopathy	VI Diseases of the nervous system (G6_)	MR_specificNMR_specificPhenome	19	0.549591	0.898108	0.540576	19.9679	0.334631	0.855127	0.0390172	1.16348	0.973639	FALSE
bOHbutyrate	3-Hydroxybutyrate	Ketone bodies	L12_DERMATITISNAS	Other and unspecified dermatitis	XII Diseases of the skin and subcutaneous tissue (L12_)	MR_leadvarsCS	32	-0.0530675	0.086734	0.540642	53.5815	0.00712796	0.855131	-0.190747	0.185348	0.311644	FALSE
Glucose	Glucose	Glycolysis related metabolites	H7_CONJUNCTIVITISACUNONATOPIC	Conjunctivitis (acute, non atopic)	VII Diseases of the eye and adnexa (H7_)	MR_sentinels	65	-0.0455717	0.0744827	0.540642	70.9601	0.256989	0.855131	-0.0186045	0.140046	0.894739	FALSE
Pyruvate	Pyruvate	Glycolysis related metabolites	K11_PARODON_OPER_DENTAL_OPER	Parodontitis or/and operation codes	XI Diseases of the digestive system (K11_)	MR_specificNMR	31	-0.0331932	0.0542489	0.540625	29.8094	0.475448	0.855131	-0.158287	0.0826951	0.0655221	FALSE
Gln	Glutamine	Amino acids	I9_VARICVESOTH	Varicose veins of other sites	IX Diseases of the circulatory system (I9_)	MR_leadvarsCS	166	0.0516017	0.0843347	0.540625	163.434	0.519837	0.855131	0.0777819	0.121831	0.524079	FALSE
Gly	Glycine	Amino acids	C3_MELANOMA_EXALLC	Malignant melanoma (controls excluding all cancers)	II Neoplasms, from cancer register (ICD-O-3)	MR_specificNMR	42	-0.0789533	0.12908	0.540762	51.0831	0.134423	0.85526	-0.091116	0.17852	0.61258	FALSE
Val	Valine	Amino acids	N14_ENDOMET_INFERT	Endometriosis diagnosis and infertility diagnosis occurring together	XIV Diseases of the genitourinary system (N14_)	MR_leadvarsCS	104	0.0794262	0.129847	0.540741	111.593	0.264679	0.85526	0.201945	0.251031	0.423001	FALSE
Lactate	Lactate	Glycolysis related metabolites	M13_ACHILLESTEND	Achilles tendinitis	XIII Diseases of the musculoskeletal system and connective tissue (M13_)	MR_sentinels	39	0.112453	0.183845	0.540754	41.0774	0.337256	0.85526	0.784281	0.452997	0.0917274	FALSE
Ala	Alanine	Amino acids	M13_SHOULDERNAS	Other shoulder lesions	XIII Diseases of the musculoskeletal system and connective tissue (M13_)	MR_specificNMR	42	0.134198	0.219434	0.540824	38.9949	0.560064	0.855319	0.166898	0.471455	0.725194	FALSE
Gln	Glutamine	Amino acids	K11_OPEN_BITE	Open bite	XI Diseases of the digestive system (K11_)	MR_specificNMR_specificPhenome	51	0.190001	0.310672	0.540814	49.2004	0.505415	0.855319	0.540156	0.809654	0.507809	FALSE
Acetoacetate	Acetoacetate	Ketone bodies	ST19_FRACT_FOOT_ANKLE	Fracture of foot, except ankle	XIX Injury, poisoning and certain other consequences of external causes (ST19_)	MR_sentinels	14	-0.124236	0.203165	0.540868	16.4476	0.2258	0.855327	-0.243165	0.421636	0.574789	FALSE
Gly	Glycine	Amino acids	O15_ICP_WIDE	Intrahepatic Cholestasis of Pregnancy (ICP)¬†, incl. ICD-8	XV Pregnancy, childbirth and the puerperium (O15_)	MR_specificNMR_specificPhenome	32	0.119055	0.194688	0.540856	40.524	0.117643	0.855327	0.294364	0.256952	0.261017	FALSE
Tyr	Tyrosine	Amino acids	H7_OTHIRISCILIARY	Other disorders of iris and ciliary body	VII Diseases of the eye and adnexa (H7_)	MR_specificNMR	23	0.173258	0.283329	0.540864	20.9222	0.525551	0.855327	0.43578	0.359229	0.238562	FALSE
Glucose	Glucose	Glycolysis related metabolites	CD2_BENIGN_LIPO_SKIN_LIMBS	Benign lipomatous neoplasm of skin and subcutaneous tissue of limbs	II Neoplasms from hospital discharges (CD2_)	MR_sentinels	65	-0.101432	0.165888	0.540902	83.086	0.0546723	0.855349	-0.273461	0.311092	0.382722	FALSE
Phe	Phenylalanine	Amino acids	C3_SKIN_EXALLC	Malignant neoplasm of skin (controls excluding all cancers)	II Neoplasms, from cancer register (ICD-O-3)	MR_sentinels	17	0.048789	0.0797933	0.540907	21.5365	0.158798	0.855349	0.269631	0.105703	0.0221609	FALSE
Ile	Isoleucine	Amino acids	M13_CERVICOCRANSDR	Cervicocranial syndrome	XIII Diseases of the musculoskeletal system and connective tissue (M13_)	MR_leadvarsCS	39	-0.0985886	0.161254	0.540943	29.131	0.848785	0.855366	-0.0923362	0.278362	0.741978	FALSE
Citrate	Citrate	Glycolysis related metabolites	Q17_LVOTO_NARROW	Left ventricular outflow tract obstruction, narrow definition	XVII Congenital malformations, deformations and chromosomal abnormalities (Q17)	MR_specificNMR	40	0.122318	0.200065	0.54094	42.5308	0.32156	0.855366	0.116169	0.275914	0.676101	FALSE
Lactate	Lactate	Glycolysis related metabolites	G6_MENINGVIR	Viral meningitis	VI Diseases of the nervous system (G6_)	MR_specificNMR	13	-1.45322	2.37753	0.541047	11.9075	0.453137	0.855412	-10.7657	7.02083	0.153421	FALSE
Ile	Isoleucine	Amino acids	AB1_RESP_TUBERCU_CONF	Respiratory tuberculosis, bacteriologically and histologically confirmed	I Certain infectious and parasitic diseases (AB1_)	MR_specificNMR	12	-0.418699	0.684965	0.54102	8.66732	0.65257	0.855412	-0.177343	1.01956	0.865382	FALSE
Ala	Alanine	Amino acids	M13_ARTHTROSIS_COX_PRIM_HIPSURG	Coxarthrosis, primary, with hip surgery	XIII Diseases of the musculoskeletal system and connective tissue (M13_)	MR_sentinels	113	-0.0347011	0.0567659	0.541	188.616	8.04202e-06	0.855412	-0.0516133	0.111655	0.644802	FALSE
Creatinine	Creatinine	Fluid balance	F5_SPEECH	Specific development disorders of speech and language	V Mental and behavioural disorders (F5_)	MR_leadvarsCS	253	0.0750622	0.122807	0.541053	260.648	0.340711	0.855412	0.210241	0.282859	0.458014	FALSE
Gln	Glutamine	Amino acids	D3_ANAEMIA_IRONDEF_BLOODLOSS	Iron deficiency anaemia secondary to blood loss (chronic)	III Diseases of the blood and blood-forming organs and certain disorders involving the immune mechanism (D3_)	MR_specificNMR	56	0.10095	0.165151	0.54103	58.7561	0.3396	0.855412	0.234104	0.453328	0.607675	FALSE
Acetoacetate	Acetoacetate	Ketone bodies	D3_ANAEMIA_B12_DEF	Vitamin B12 deficiency anaemia	III Diseases of the blood and blood-forming organs and certain disorders involving the immune mechanism (D3_)	MR_sentinels	14	0.172988	0.282974	0.540988	8.0518	0.840209	0.855412	0.431269	0.566992	0.461564	FALSE
Gln	Glutamine	Amino acids	L12_OTHACUSKINSUNNAS	Other and unspecified acute skin changes due to ultraviolet radiation	XII Diseases of the skin and subcutaneous tissue (L12_)	MR_specificNMR_specificPhenome	51	0.290477	0.475251	0.541062	58.1168	0.201192	0.855412	1.31808	1.24166	0.293645	FALSE
Val	Valine	Amino acids	E4_CYSTFIBRO	Cystic fibrosis	IV Endocrine, nutritional and metabolic diseases (E4_)	MR_specificNMR	31	-1.40236	2.29498	0.541163	54.8181	0.00372199	0.855472	-5.56562	3.97599	0.172179	FALSE
Pyruvate	Pyruvate	Glycolysis related metabolites	C3_TESTIS_NONSEMINOMA_EXALLC	Non-seminoma of testis (controls excluding all cancers)	II Neoplasms, from cancer register (ICD-O-3)	MR_specificNMR	29	-0.419764	0.687118	0.541263	24.5411	0.652682	0.855472	-0.700073	1.0457	0.508876	FALSE
Citrate	Citrate	Glycolysis related metabolites	M13_TRANSSYNOVITIS	Transient synovitis	XIII Diseases of the musculoskeletal system and connective tissue (M13_)	MR_specificNMR	40	-0.277767	0.454674	0.541256	31.0193	0.815121	0.855472	-0.172228	0.618322	0.782107	FALSE
LDL_C	LDL Cholesterol	Cholesterol	H7_DISORDERLENSNAS	Other specified and unspecified disorders of lens	VII Diseases of the eye and adnexa (H7_)	MR_leadvarsCS	65	-0.184972	0.30277	0.541245	62.6906	0.522912	0.855472	-0.424766	0.4017	0.294357	FALSE
Ala	Alanine	Amino acids	I9_VARICVE	Varicose veins	IX Diseases of the circulatory system (I9_)	MR_specificNMR_specificPhenome	35	-0.0748372	0.122507	0.541277	79.4184	1.6955e-05	0.855472	-0.202244	0.265612	0.451811	FALSE
Gln	Glutamine	Amino acids	AMN2	Transient global amnesia	Neurological endpoints	MR_leadvarsCS	166	-0.0535874	0.0877154	0.54125	225.649	0.00120103	0.855472	-0.0847948	0.127099	0.505612	FALSE
Glucose	Glucose	Glycolysis related metabolites	K11_PULPITIS_1_ONLYAVO	Dental pulpitis 1, only avohilmo	XI Diseases of the digestive system (K11_)	MR_leadvarsCS	78	-0.0229821	0.0376153	0.541214	132.988	7.81599e-05	0.855472	-0.222273	0.0856552	0.0113474	FALSE
Pyruvate	Pyruvate	Glycolysis related metabolites	ABDOM_HERNIA_POSTOP	Hernia of abdominal wall, postoperative	XI Diseases of the digestive system (K11_)	MR_sentinels	48	0.0604885	0.098981	0.541125	57.7901	0.134536	0.855472	0.0155125	0.162798	0.924501	FALSE
Creatinine	Creatinine	Fluid balance	H8_EXTDISINOTH	Disorder of external ear, unspecified	VIII Diseases of the ear and mastoid process (H8_)	MR_specificNMR	179	0.135412	0.221636	0.541223	186.944	0.30801	0.855472	0.0920114	0.542377	0.865483	FALSE
LDL_C	LDL Cholesterol	Cholesterol	E4_THYROIDITCHRON	Chronic thyroiditis	IV Endocrine, nutritional and metabolic diseases (E4_)	MR_leadvarsCS	65	0.266346	0.435959	0.541236	67.7358	0.350981	0.855472	0.731883	0.578236	0.210275	FALSE
Pyruvate	Pyruvate	Glycolysis related metabolites	M13_RUPTUREMUSC	Other rupture of muscle	XIII Diseases of the musculoskeletal system and connective tissue (M13_)	MR_leadvarsCS	62	0.310064	0.507585	0.541291	48.5557	0.875427	0.855472	0.548818	0.807797	0.499497	FALSE
GlycA	Glycoprotein Acetyls	Inflammation	E4_THYROIDITNAS	Thyroiditis, unspecified	IV Endocrine, nutritional and metabolic diseases (E4_)	MR_specificNMR_specificPhenome	25	0.529767	0.866955	0.541156	21.7023	0.597032	0.855472	0.990817	2.48481	0.693756	FALSE
Citrate	Citrate	Glycolysis related metabolites	H7_LACRINAS	Other and unspecified disorders of lacrimal system	VII Diseases of the eye and adnexa (H7_)	MR_sentinels	86	0.541137	0.885541	0.541146	87.575	0.402622	0.855472	2.39738	1.72575	0.168451	FALSE
His	Histidine	Amino acids	H7_RETINALDETACHTRACTION	Traction detachment of retina	VII Diseases of the eye and adnexa (H7_)	MR_specificNMR	15	0.625423	1.02369	0.541234	11.917	0.612967	0.855472	2.80131	1.93836	0.172075	FALSE
Gln	Glutamine	Amino acids	H7_MODVISIMPMONOC	Moderate visual impairment, monocular	VII Diseases of the eye and adnexa (H7_)	MR_specificNMR_specificPhenome	51	0.720212	1.17897	0.541279	51.5437	0.413179	0.855472	5.36546	3.01024	0.0808798	FALSE
Leu	Leucine	Amino acids	E4_LIPOPROT	Disorders of lipoprotein metabolism and other lipidaemias	IV Endocrine, nutritional and metabolic diseases (E4_)	MR_specificNMR	12	0.080911	0.132463	0.54132	27.6554	0.00365471	0.855497	0.0249782	0.166973	0.884059	FALSE
Citrate	Citrate	Glycolysis related metabolites	O15_PREG_ECTOP	Ectopic pregnancy	XV Pregnancy, childbirth and the puerperium (O15_)	MR_specificNMR_specificPhenome	33	0.0580105	0.0949765	0.54134	29.717	0.582583	0.855509	0.0133742	0.132499	0.920249	FALSE
Pyruvate	Pyruvate	Glycolysis related metabolites	CD2_BENIGN_CHOROID	Benign neoplasm: Choroid	II Neoplasms from hospital discharges (CD2_)	MR_specificNMR_specificPhenome	23	-0.198862	0.325597	0.541357	14.9617	0.863878	0.855516	-1.12325	0.559453	0.0577065	FALSE
Glucose	Glucose	Glycolysis related metabolites	E4_LACTONAS	Lactose intolerance, other/unspecified	IV Endocrine, nutritional and metabolic diseases (E4_)	MR_leadvarsCS	78	-0.164244	0.268928	0.541373	63.7907	0.859409	0.855521	-0.163157	0.634769	0.797848	FALSE
Lactate	Lactate	Glycolysis related metabolites	F5_DEMINOTH	Dementia in other diseases classified elsewhere	V Mental and behavioural disorders (F5_)	MR_specificNMR	13	-0.465559	0.762328	0.541394	12.0932	0.438221	0.85553	-1.43526	2.35167	0.554052	FALSE
Acetoacetate	Acetoacetate	Ketone bodies	H7_RETINAHAEMORR	Retinal haemorrhage	VII Diseases of the eye and adnexa (H7_)	MR_sentinels	14	-0.405276	0.663636	0.541405	11.1986	0.594184	0.85553	-0.599297	1.33228	0.660853	FALSE
Phe	Phenylalanine	Amino acids	C3_MENINGIOMA_EXALLC	Brain meningioma (controls excluding all cancers)	II Neoplasms, from cancer register (ICD-O-3)	MR_leadvarsCS	20	-0.147494	0.241547	0.541451	8.38316	0.982383	0.855583	-0.0896025	0.354762	0.803462	FALSE
Creatinine	Creatinine	Fluid balance	C3_RECTUM_EXALLC	Malignant neoplasm of rectum (controls excluding all cancers)	II Neoplasms, from cancer register (ICD-O-3)	MR_specificNMR_specificPhenome	135	-0.0911508	0.149293	0.541498	136.137	0.432301	0.855605	-0.390425	0.391618	0.320598	FALSE
Citrate	Citrate	Glycolysis related metabolites	E4_HYTHY_AI_STRICT	Hypothyroidism, strict autoimmune	IV Endocrine, nutritional and metabolic diseases (E4_)	MR_specificNMR_specificPhenome	33	-0.0311888	0.0510854	0.541515	55.0279	0.00689421	0.855605	-0.159258	0.0645267	0.019304	FALSE
Tyr	Tyrosine	Amino acids	D3_ANAEMIA_IRONDEF	Iron deficiency anaemia	III Diseases of the blood and blood-forming organs and certain disorders involving the immune mechanism (D3_)	MR_specificNMR	23	0.0389246	0.063756	0.541514	22.4858	0.431231	0.855605	0.0603638	0.0821406	0.470538	FALSE
Val	Valine	Amino acids	CD2_BENIGN_RECTUM_ANAL	Benign neoplasm: Rectum, anus and anal canal	II Neoplasms from hospital discharges (CD2_)	MR_sentinels	76	0.0593253	0.0971646	0.541488	86.1155	0.178765	0.855605	0.166515	0.164873	0.315804	FALSE
Pyruvate	Pyruvate	Glycolysis related metabolites	CD2_BENIGN_PERIPH_AUTO_NEURO	Benign neoplasm: Peripheral nerves and autonomic nervous system	II Neoplasms from hospital discharges (CD2_)	MR_specificNMR	31	-0.264815	0.433789	0.54155	29.905	0.470526	0.855609	-0.923039	0.662144	0.173904	FALSE
Gly	Glycine	Amino acids	F5_BEHAVE	Behavioural syndromes associated with physiological disturbances and physical factors	V Mental and behavioural disorders (F5_)	MR_sentinels	99	-0.0135165	0.0221415	0.541556	94.7916	0.572972	0.855609	-0.0206632	0.0245839	0.402685	FALSE
Gly	Glycine	Amino acids	M13_PATELLAOTH	Other disorders of patella	XIII Diseases of the musculoskeletal system and connective tissue (M13_)	MR_sentinels	99	0.0186252	0.03051	0.541556	106.469	0.262507	0.855609	0.0406239	0.0336672	0.230509	FALSE
Phe	Phenylalanine	Amino acids	CD2_BENIGN_MENINGES	Benign neoplasm of meninges	II Neoplasms from hospital discharges (CD2_)	MR_sentinels	17	-0.109729	0.179762	0.541588	14.9544	0.527981	0.855614	-0.197405	0.276449	0.486144	FALSE
Citrate	Citrate	Glycolysis related metabolites	K11_APPENDACUT	Acute appendicitis	XI Diseases of the digestive system (K11_)	MR_sentinels	86	-0.0288103	0.0471991	0.541598	133	0.000680493	0.855614	-0.212601	0.0899195	0.0203681	FALSE
Glucose	Glucose	Glycolysis related metabolites	D3_AGRANULOCYTOSIS	Agranulocytosis	III Diseases of the blood and blood-forming organs and certain disorders involving the immune mechanism (D3_)	MR_sentinels	65	0.0783305	0.128323	0.541584	72.6906	0.213531	0.855614	0.127377	0.241252	0.599364	FALSE
bOHbutyrate	3-Hydroxybutyrate	Ketone bodies	CHIRBIL_NAS	Biliary cirrhosis, NAS	Gastrointestinal endpoints	MR_sentinels	23	-0.768394	1.25898	0.541642	18.5275	0.674297	0.855658	-0.410893	2.50584	0.871319	FALSE
Pyruvate	Pyruvate	Glycolysis related metabolites	E4_PHOS_MET	Disorders of phosphorus metabolism and phosphatases	IV Endocrine, nutritional and metabolic diseases (E4_)	MR_sentinels	48	-0.377509	0.618875	0.541867	40.2444	0.746525	0.855658	-0.154165	1.00797	0.87911	FALSE
Val	Valine	Amino acids	H7_ORBIT	Disorders of orbit	VII Diseases of the eye and adnexa (H7_)	MR_specificNMR_specificPhenome	27	-0.293938	0.481845	0.541844	36.7069	0.0794144	0.855658	-0.170215	0.824462	0.838107	FALSE
Glucose	Glucose	Glycolysis related metabolites	KRA_PSY_TIC_EXMORE	Tic disorders (more control exclusions)	Psychiatric endpoints from Katri R√§ikk√∂nen	MR_leadvarsCS	78	-0.248707	0.40761	0.541757	71.5708	0.653265	0.855658	-0.553766	0.962123	0.566609	FALSE
Acetate	Acetate	Ketone bodies	K11_ORAL_LEUCOPLAC_RELAT_INCLAVO	Oral leukoplakia and related diseases, including avohilmo	XI Diseases of the digestive system (K11_)	MR_sentinels	16	-0.237237	0.388731	0.541673	24.0891	0.0635955	0.855658	-1.44394	0.85919	0.115009	FALSE
Phe	Phenylalanine	Amino acids	H7_PAPILLOEDEMA	Papilloedema, unspecified	VII Diseases of the eye and adnexa (H7_)	MR_leadvarsCS	20	-0.222652	0.364869	0.541712	13.8274	0.793656	0.855658	-0.456427	0.53563	0.405337	FALSE
Citrate	Citrate	Glycolysis related metabolites	CHARCOT	Charcot foot	Comorbidities of Diabetes	MR_specificNMR_specificPhenome	33	-0.202152	0.331365	0.541822	20.761	0.936764	0.855658	-0.12087	0.462152	0.795408	FALSE
Tyr	Tyrosine	Amino acids	C3_PANCREAS_EXALLC	Malignant neoplasm of pancreas (controls excluding all cancers)	II Neoplasms, from cancer register (ICD-O-3)	MR_specificNMR	22	-0.144751	0.237214	0.541722	35.7567	0.023281	0.855658	-0.171788	0.308829	0.584206	FALSE
Ile	Isoleucine	Amino acids	H7_VISUDISTURB	Visual disturbances	VII Diseases of the eye and adnexa (H7_)	MR_specificNMR	12	-0.108579	0.177939	0.541729	21.7278	0.0265693	0.855658	-0.284175	0.26938	0.316281	FALSE
Acetate	Acetate	Ketone bodies	N14_MENORRHAGIA	Menorrhagia	XIV Diseases of the genitourinary system (N14_)	MR_sentinels	13	-0.0882129	0.144548	0.541684	16.4907	0.169781	0.855658	-0.290357	0.349027	0.423155	FALSE
Gln	Glutamine	Amino acids	RHEUMA_SEROPOS_OTH	Other/unspecified seropositive rheumatoid arthritis	Rheuma endpoints	MR_specificNMR_specificPhenome	51	-0.0774057	0.126831	0.541659	45.7102	0.646053	0.855658	-0.16789	0.330487	0.613727	FALSE
Gly	Glycine	Amino acids	H7_EYEOTH	Other disorders of eye and adnexa	VII Diseases of the eye and adnexa (H7_)	MR_specificNMR	42	-0.0744406	0.121983	0.541694	46.1378	0.26821	0.855658	-0.023435	0.167639	0.889524	FALSE
GlycA	Glycoprotein Acetyls	Inflammation	M13_GANGLION	Ganglion	XIII Diseases of the musculoskeletal system and connective tissue (M13_)	MR_sentinels	138	0.0313096	0.0513281	0.541868	148.715	0.233143	0.855658	0.0770361	0.0770295	0.319045	FALSE
Tyr	Tyrosine	Amino acids	NEURODEGOTH	Other degenerative diseases of the nervous system	Comorbidities of Gastrointestinal endpoints	MR_specificNMR	23	0.0423909	0.0694854	0.541816	22.0855	0.454796	0.855658	0.0784957	0.0891249	0.388429	FALSE
Albumin	Albumin	Fluid balance	GEST_DIABETES	Gestational diabetes (for exclusion)	Diabetes endpoints	MR_specificNMR	55	0.0616642	0.101088	0.54186	56.5915	0.378494	0.855658	0.0260181	0.220523	0.906527	FALSE
Pyruvate	Pyruvate	Glycolysis related metabolites	N14_HYPERTROPHYBREAST	Hypertrophy of breast	XIV Diseases of the genitourinary system (N14_)	MR_sentinels	48	0.0675099	0.110657	0.541808	66.9934	0.0291981	0.855658	0.0694702	0.182571	0.705318	FALSE
Ile	Isoleucine	Amino acids	OSTEOPOROSIS_FRACTURE_FG	Osteoporosis with pathological fracture (FG)	Rheuma endpoints	MR_leadvarsCS	39	0.144191	0.236316	0.541753	40.3057	0.368624	0.855658	0.171295	0.414011	0.681449	FALSE
Phe	Phenylalanine	Amino acids	Q17_OTHER_OSTEOCHONDROD	Other osteochondrodysplasias	XVII Congenital malformations, deformations and chromosomal abnormalities (Q17)	MR_leadvarsCS	20	0.353644	0.579701	0.541832	10.5516	0.938002	0.855658	0.25483	0.852346	0.768384	FALSE
Gln	Glutamine	Amino acids	E4_THYROIDITCHRON	Chronic thyroiditis	IV Endocrine, nutritional and metabolic diseases (E4_)	MR_specificNMR_specificPhenome	51	0.731349	1.19885	0.541836	57.2565	0.223863	0.855658	3.46833	3.13795	0.274433	FALSE
Ile	Isoleucine	Amino acids	N14_CYSTITIS	Cystitis	XIV Diseases of the genitourinary system (N14_)	MR_specificNMR_specificPhenome	11	0.0514721	0.0843854	0.541885	3.74326	0.958187	0.855665	0.127498	0.129131	0.34927	FALSE
Citrate	Citrate	Glycolysis related metabolites	N14_BARTHOCYS	Cyst of Bartholin Gland	XIV Diseases of the genitourinary system (N14_)	MR_leadvarsCS	109	0.0939834	0.154087	0.541903	118.291	0.234487	0.855673	0.42003	0.238978	0.0816741	FALSE
Glucose	Glucose	Glycolysis related metabolites	AB1_OTHER_MYCOBAC	Infection due to other mycobacteria	I Certain infectious and parasitic diseases (AB1_)	MR_specificNMR	32	-0.480725	0.78896	0.542315	38.7688	0.159221	0.855686	-1.82342	2.28472	0.431089	FALSE
Acetone	Acetone	Ketone bodies	E4_AMYLNAS	Amyloidosis, other/unspecified	IV Endocrine, nutritional and metabolic diseases (E4_)	MR_leadvarsCS	29	-0.408899	0.670965	0.542247	41.2251	0.0512062	0.855686	-0.777609	1.21317	0.526945	FALSE
Citrate	Citrate	Glycolysis related metabolites	H7_SEVVISIMPBINOC	Severe visual impairment, binocular	VII Diseases of the eye and adnexa (H7_)	MR_specificNMR	40	-0.380098	0.623221	0.541933	34.3438	0.682047	0.855686	-0.316226	0.847631	0.711169	FALSE
Gly	Glycine	Amino acids	H8_OTORRHOEA	Otorrhoea	VIII Diseases of the ear and mastoid process (H8_)	MR_leadvarsCS	124	-0.356802	0.585564	0.542305	139.1	0.152227	0.855686	-0.0603968	0.896966	0.946426	FALSE
GlycA	Glycoprotein Acetyls	Inflammation	F5_SCHIZOAFF	Schizoaffective disorder	V Mental and behavioural disorders (F5_)	MR_specificNMR_specificPhenome	26	-0.299839	0.491892	0.542151	27.9092	0.312048	0.855686	-1.644	1.40777	0.254355	FALSE
His	Histidine	Amino acids	P16_NEONTAL_JAUND_OTH_UNSP_CAUSES	Neonatal jaundice from other and unspecified causes	XVI Certain conditions originating in the perinatal period (P16_)	MR_leadvarsCS	66	-0.24417	0.400357	0.54194	48.1214	0.942069	0.855686	-0.318249	0.718048	0.659105	FALSE
Val	Valine	Amino acids	N14_OTHNONINFCERVIX	Other noninflammatory disorders of cervix uteri	XIV Diseases of the genitourinary system (N14_)	MR_specificNMR	27	-0.235479	0.386414	0.542262	15.5979	0.945396	0.855686	-0.834948	0.656873	0.215395	FALSE
Ala	Alanine	Amino acids	H7_OPTNEURITIS	Optic neuritis	VII Diseases of the eye and adnexa (H7_)	MR_specificNMR_specificPhenome	35	-0.218209	0.35805	0.542235	25.5594	0.850921	0.855686	-0.0471407	0.768967	0.951487	FALSE
Acetoacetate	Acetoacetate	Ketone bodies	G6_POSTOPNEURO	Postprocedural disorders of nervous system	VI Diseases of the nervous system (G6_)	MR_sentinels	14	-0.207712	0.340637	0.54201	8.91411	0.779399	0.855686	-0.354754	0.683572	0.613218	FALSE
Albumin	Albumin	Fluid balance	MACULAR_CYST	Macular cyst	VII Diseases of the eye and adnexa (H7_)	MR_leadvarsCS	149	-0.131764	0.216055	0.541954	154.707	0.336258	0.855686	-0.400922	0.342202	0.243255	FALSE
His	Histidine	Amino acids	N14_CERVICAL_DYSPLASIA_ALL	All dysplastic lesions of the cervix uteri	XIV Diseases of the genitourinary system (N14_)	MR_specificNMR	15	-0.104067	0.170697	0.542086	14.1629	0.43765	0.855686	-0.142154	0.334095	0.677439	FALSE
bOHbutyrate	3-Hydroxybutyrate	Ketone bodies	Q17_VACTREL	Vertebral, anorectal, cardiavascular, thracheoesophagial, renal and limb anomaly	XVII Congenital malformations, deformations and chromosomal abnormalities (Q17)	MR_sentinels	23	-0.090536	0.148458	0.541965	21.2568	0.504918	0.855686	-0.000922302	0.296296	0.997546	FALSE
ApoB	Apolipoprotein B	Apolipoproteins	O15_DELIV_PERIN_LACER	Perineal laceration during delivery	XV Pregnancy, childbirth and the puerperium (O15_)	MR_sentinels	50	-0.0452104	0.074156	0.542083	34.0522	0.948354	0.855686	-0.0552063	0.104278	0.598957	FALSE
Pyruvate	Pyruvate	Glycolysis related metabolites	N14_PROSTHYPERPLA	Hyperplasia of prostate	XIV Diseases of the genitourinary system (N14_)	MR_sentinels	48	-0.0439508	0.0721087	0.542188	101.836	6.37487e-06	0.855686	-0.052912	0.118539	0.657426	FALSE
Pyruvate	Pyruvate	Glycolysis related metabolites	CD2_BENIGN_COLON	Benign neoplasm: Colon	II Neoplasms from hospital discharges (CD2_)	MR_leadvarsCS	61	-0.0320048	0.052493	0.542063	64.7046	0.315879	0.855686	-0.0548595	0.0841033	0.51675	FALSE
ApoB	Apolipoprotein B	Apolipoproteins	AB1_OTHER_VIRAL	Other viral diseases	I Certain infectious and parasitic diseases (AB1_)	MR_leadvarsCS	67	-0.0280684	0.0460469	0.542153	63.8315	0.552756	0.855686	-0.0743975	0.0653085	0.258813	FALSE
Gly	Glycine	Amino acids	CD2_BENIGN_OVARY	Benign neoplasm of ovary	II Neoplasms from hospital discharges (CD2_)	MR_sentinels	99	-0.0196484	0.0322448	0.54229	93.4499	0.611162	0.855686	-0.0121365	0.0358005	0.735339	FALSE
Gly	Glycine	Amino acids	ASTHMA_CHILD_EXMORE	Childhood asthma (age<16) (more control exclusions)	Asthma and related endpoints	MR_sentinels	99	0.0228601	0.0374956	0.542078	138.357	0.00456177	0.855686	0.0342294	0.0417505	0.414308	FALSE
Tyr	Tyrosine	Amino acids	K11_PARODON_PERIAPIC_CHRONIC	Chronic periapical parodontitis	XI Diseases of the digestive system (K11_)	MR_leadvarsCS	95	0.0382341	0.0627291	0.542185	97.9502	0.369704	0.855686	0.0797029	0.098994	0.422799	FALSE
Pyruvate	Pyruvate	Glycolysis related metabolites	M13_HALLUXRIGIDUS	Hallux rigidus	XIII Diseases of the musculoskeletal system and connective tissue (M13_)	MR_leadvarsCS	62	0.061055	0.1002	0.542304	64.9473	0.340893	0.855686	0.162867	0.160026	0.312882	FALSE
Ala	Alanine	Amino acids	M13_FLATFOOT	Flat foot [pes planus] (acquired)	XIII Diseases of the musculoskeletal system and connective tissue (M13_)	MR_leadvarsCS	164	0.0612365	0.100443	0.542083	207.32	0.0107778	0.855686	0.0391626	0.191506	0.838221	FALSE
GlycA	Glycoprotein Acetyls	Inflammation	M13_POLYARTHROPATHIES	Polyarthropathies	XIII Diseases of the musculoskeletal system and connective tissue (M13_)	MR_specificNMR	41	0.0757455	0.124253	0.542124	89.9808	1.02953e-05	0.855686	0.440661	0.417109	0.297256	FALSE
LDL_C	LDL Cholesterol	Cholesterol	G6_STATUSEPI	Status epilepticus	VI Diseases of the nervous system (G6_)	MR_leadvarsCS	65	0.0854664	0.140248	0.542264	64.9734	0.442553	0.855686	0.0892988	0.188706	0.637694	FALSE
His	Histidine	Amino acids	I9_HYPTENSEC	Secondary hypertension	IX Diseases of the circulatory system (I9_)	MR_leadvarsCS	66	0.0917764	0.150512	0.542021	72.7527	0.238041	0.855686	0.0637988	0.270994	0.81463	FALSE
Gly	Glycine	Amino acids	G6_NEUINFL	Inflammatory diseases of the central nervous system	VI Diseases of the nervous system (G6_)	MR_specificNMR	42	0.0919092	0.150779	0.542152	36.4315	0.6737	0.855686	0.110882	0.205303	0.592128	FALSE
Leu	Leucine	Amino acids	M13_SPONDYLOLISTHESIS	Spondylolisthesis/Spondylolysis	XIII Diseases of the musculoskeletal system and connective tissue (M13_)	MR_specificNMR_specificPhenome	11	0.126998	0.208429	0.542319	7.2976	0.697083	0.855686	0.051644	0.251997	0.842179	FALSE
Gln	Glutamine	Amino acids	AMN2	Transient global amnesia	Neurological endpoints	MR_specificNMR	56	0.151905	0.249228	0.542192	66.3886	0.139753	0.855686	0.774622	0.678247	0.258454	FALSE
Creatinine	Creatinine	Fluid balance	G6_BENINTRAHYP	Benign intracranial hypertension	VI Diseases of the nervous system (G6_)	MR_leadvarsCS	253	0.199638	0.327423	0.542044	283.048	0.0870163	0.855686	1.70103	0.75086	0.0243381	FALSE
Ile	Isoleucine	Amino acids	D3_ITP	Idiopathic thrombocytopenic purpura	III Diseases of the blood and blood-forming organs and certain disorders involving the immune mechanism (D3_)	MR_sentinels	29	0.24662	0.404628	0.542194	29.121	0.406411	0.855686	0.743439	0.806979	0.365073	FALSE
Glucose	Glucose	Glycolysis related metabolites	L12_FOLICULAROTH	Other follicular disorders	XII Diseases of the skin and subcutaneous tissue (L12_)	MR_specificNMR_specificPhenome	18	0.256432	0.420822	0.542286	17.0557	0.450599	0.855686	0.398761	1.0418	0.706933	FALSE
Albumin	Albumin	Fluid balance	Q17_OSTEOCHONDROD_W_DEFECTS_GROWTH_TUBULAR_BONES_SPINE	Osteochondrodysplasia with defects of growth of tubular bones and spine	XVII Congenital malformations, deformations and chromosomal abnormalities (Q17)	MR_sentinels	98	0.467532	0.766858	0.542079	89.6351	0.689551	0.855686	0.420499	1.18644	0.723802	FALSE
His	Histidine	Amino acids	LOCALIZED_SKIN_ERUPT_DRUGS_MEDICAM	Localized skin eruption due to drugs and medicaments	XII Diseases of the skin and subcutaneous tissue (L12_)	MR_specificNMR_specificPhenome	14	0.620092	1.01751	0.542244	15.2658	0.291057	0.855686	2.74904	1.93699	0.181281	FALSE
bOHbutyrate	3-Hydroxybutyrate	Ketone bodies	PHLEBI_THROMBOP_LOWER_EXTREMITI_UNSPE	Phlebitis and thrombophlebitis of lower extremities, unspecified, drug-induced	IX Diseases of the circulatory system (I9_)	MR_sentinels	23	0.423471	0.695197	0.542433	22.4017	0.436141	0.855845	1.23044	1.40192	0.390049	FALSE
Ile	Isoleucine	Amino acids	SYSTSCLE_STRICT	Systemic sclerosis,strict definition	Rheuma endpoints	MR_leadvarsCS	39	-0.382108	0.627459	0.542539	32.8279	0.707154	0.855855	-1.38187	1.07833	0.207993	FALSE
Albumin	Albumin	Fluid balance	G6_PARDIPLE	Paraplegia, diplegia of upper limbs	VI Diseases of the nervous system (G6_)	MR_specificNMR_specificPhenome	43	-0.355239	0.583507	0.542657	51.5951	0.147341	0.855855	-0.581864	1.244	0.64245	FALSE
Glucose	Glucose	Glycolysis related metabolites	H7_RETINASEPAR	Separation of retinal layers (serosa)	VII Diseases of the eye and adnexa (H7_)	MR_leadvarsCS	78	-0.150972	0.247968	0.542634	94.6676	0.0837636	0.855855	-0.920007	0.580132	0.116924	FALSE
Pyruvate	Pyruvate	Glycolysis related metabolites	N14_BARTHOABSCESS	Abscess of Bartholin gland	XIV Diseases of the genitourinary system (N14_)	MR_sentinels	48	-0.150735	0.247578	0.54263	43.7179	0.609303	0.855855	-0.73435	0.404197	0.0757645	FALSE
Pyruvate	Pyruvate	Glycolysis related metabolites	ILD_INSUFFICIENCY	ILD-related respiratory insufficiency	Interstitial lung disease endpoints	MR_leadvarsCS	62	-0.139954	0.229841	0.542579	60.3343	0.500012	0.855855	-0.439069	0.366698	0.235876	FALSE
Citrate	Citrate	Glycolysis related metabolites	G6_MS	MS-disease / Multiple Sclerosis	VI Diseases of the nervous system (G6_)	MR_specificNMR_specificPhenome	33	-0.0913547	0.149996	0.542492	29.3845	0.599581	0.855855	-0.140725	0.209191	0.506115	FALSE
Acetone	Acetone	Ketone bodies	KRA_PSY_ANYMENTAL_SUICID_PREG_NERV_EXMORE	Any mental disorder, or suicide (or attempt), or psychic disorders complicating pregnancy, partum or puerperium or nerve system disorders (more control exclusions)	Psychiatric endpoints from Katri R√§ikk√∂nen	MR_leadvarsCS	29	-0.0766585	0.12591	0.542634	31.0771	0.313667	0.855855	-0.0922012	0.22886	0.690215	FALSE
GlycA	Glycoprotein Acetyls	Inflammation	K11_HYPO_ONLY	Tooth agenesis EXCLUDE clefts and syndromes	XI Diseases of the digestive system (K11_)	MR_leadvarsCS	196	-0.072333	0.118796	0.542603	188.538	0.616775	0.855855	-0.111056	0.181955	0.542347	FALSE
Pyruvate	Pyruvate	Glycolysis related metabolites	COPD_EARLY	Early onset COPD	COPD and related endpoints	MR_specificNMR	31	-0.0652643	0.107198	0.542643	31.2023	0.405513	0.855855	-0.208374	0.162238	0.209178	FALSE
Val	Valine	Amino acids	K11_PARODON_OPER	Parodontitis or operation codes	XI Diseases of the digestive system (K11_)	MR_specificNMR	31	-0.0476132	0.0781902	0.542564	30.6049	0.435012	0.855855	-0.167169	0.134542	0.224001	FALSE
Gly	Glycine	Amino acids	H7_VISUDISTURB	Visual disturbances	VII Diseases of the eye and adnexa (H7_)	MR_specificNMR_specificPhenome	32	0.0411091	0.0675068	0.54255	22.8931	0.852988	0.855855	0.0729439	0.0887315	0.417521	FALSE
His	Histidine	Amino acids	RX_CROHN_1STLINE	First line medication for Crohn's disease	Drug purchase endpoints	MR_specificNMR	14	0.0581894	0.0955542	0.542546	29.2471	0.00603743	0.855855	0.12191	0.192669	0.538771	FALSE
His	Histidine	Amino acids	RX_CROHN_1STLINE	First line medication for Crohn's disease	Drug purchase endpoints	MR_specificNMR_specificPhenome	14	0.0581894	0.0955542	0.542546	29.2471	0.00603743	0.855855	0.12191	0.192669	0.538771	FALSE
Val	Valine	Amino acids	M13_DUPUTRYEN	Palmar fascial fibromatosis [Dupuytren]	XIII Diseases of the musculoskeletal system and connective tissue (M13_)	MR_sentinels	76	0.0713614	0.117207	0.542622	107.755	0.0078827	0.855855	0.103911	0.199238	0.603546	FALSE
Creatinine	Creatinine	Fluid balance	I9_VARICVEOES	Oesophageal varices	IX Diseases of the circulatory system (I9_)	MR_sentinels	178	0.106004	0.174039	0.542471	147.178	0.950321	0.855855	0.0791865	0.404623	0.845067	FALSE
Val	Valine	Amino acids	G6_MS	MS-disease / Multiple Sclerosis	VI Diseases of the nervous system (G6_)	MR_leadvarsCS	105	0.107544	0.176612	0.542573	140.209	0.0103857	0.855855	0.104603	0.342571	0.760719	FALSE
bOHbutyrate	3-Hydroxybutyrate	Ketone bodies	TONGUEABNORMALITY	Tongue abnormality	XI Diseases of the digestive system (K11_)	MR_sentinels	23	0.161453	0.265206	0.542669	19.1833	0.633987	0.855855	0.488861	0.527781	0.364835	FALSE
Glucose	Glucose	Glycolysis related metabolites	O15_PUERP_COMPL_NAS	Complications of the puerperium, not elsewhere classified	XV Pregnancy, childbirth and the puerperium (O15_)	MR_specificNMR_specificPhenome	18	0.415219	0.681684	0.542453	24.7563	0.1003	0.855855	1.47787	1.67042	0.389405	FALSE
Tyr	Tyrosine	Amino acids	M13_TOEDEFORMOTH	Other deformities of toe(s)	XIII Diseases of the musculoskeletal system and connective tissue (M13_)	MR_specificNMR_specificPhenome	18	-0.145842	0.239598	0.542727	14.3085	0.645157	0.855876	-0.198361	0.308554	0.529413	FALSE
Tyr	Tyrosine	Amino acids	H7_PTOSIS	Ptosis of eyelid	VII Diseases of the eye and adnexa (H7_)	MR_sentinels	78	-0.0604877	0.0993741	0.542732	79.3998	0.403217	0.855876	-0.0148209	0.154684	0.92392	FALSE
Albumin	Albumin	Fluid balance	K11_GINGIVA	Other disorders of gingiva or/and edentulous alveolar ridge	XI Diseases of the digestive system (K11_)	MR_leadvarsCS	149	0.0842505	0.138414	0.542733	154.364	0.34334	0.855876	0.00562824	0.21842	0.979477	FALSE
Tyr	Tyrosine	Amino acids	Q17_OTHER_CONGEN_MALFO_EAR	Other congenital malformations of ear	XVII Congenital malformations, deformations and chromosomal abnormalities (Q17)	MR_leadvarsCS	96	0.160956	0.264431	0.542731	98.1413	0.392163	0.855876	0.462931	0.413391	0.265635	FALSE
Leu	Leucine	Amino acids	C3_URINARY_TRACT_EXALLC	Malignant neoplasm of urinary organs (controls excluding all cancers)	II Neoplasms, from cancer register (ICD-O-3)	MR_specificNMR	12	-0.180248	0.296167	0.542787	10.5975	0.477574	0.855888	-0.608345	0.3614	0.123225	FALSE
Citrate	Citrate	Glycolysis related metabolites	I9_THROMBOTH	Other embolism and thrombosis	IX Diseases of the circulatory system (I9_)	MR_leadvarsCS	108	-0.0540644	0.0888303	0.542772	141.213	0.0149231	0.855888	-0.139935	0.139747	0.318942	FALSE
Gln	Glutamine	Amino acids	AD_U_EXMORE	Alzheimer‚Äôs disease (undefined) (more control exclusions)	Neurological endpoints	MR_specificNMR	55	0.362269	0.595253	0.542792	45.7481	0.780375	0.855888	0.495665	1.60795	0.759093	FALSE
Acetate	Acetate	Ketone bodies	H8_HL_DEAFMUT	Deaf mutism, not elsewhere classified	VIII Diseases of the ear and mastoid process (H8_)	MR_sentinels	16	0.759232	1.2474	0.542757	13.3402	0.576038	0.855888	0.615343	2.88522	0.834188	FALSE
Lactate	Lactate	Glycolysis related metabolites	H8_TINNITUS	Tinnitus	VIII Diseases of the ear and mastoid process (H8_)	MR_leadvarsCS	42	-0.08142	0.1338	0.542841	53.7903	0.0869823	0.855926	-0.4725	0.323504	0.151944	FALSE
GlycA	Glycoprotein Acetyls	Inflammation	K11_HYPOPLASIA_ENAMEL_INCLAVO	Hypoplasia of dental enamel , including avohilmo	XI Diseases of the digestive system (K11_)	MR_sentinels	138	0.10707	0.17595	0.542837	149.598	0.218013	0.855926	0.285491	0.264225	0.28184	FALSE
Albumin	Albumin	Fluid balance	K11_CHRONHEP	Chronic hepatitis, not elsewhere classified	XI Diseases of the digestive system (K11_)	MR_sentinels	98	-0.141294	0.232237	0.54292	145.871	0.000984892	0.856029	-0.294487	0.360749	0.416338	FALSE
Leu	Leucine	Amino acids	E4_HYPERALDO	Hyperaldosteronism	IV Endocrine, nutritional and metabolic diseases (E4_)	MR_leadvarsCS	56	-0.185843	0.305511	0.542988	59.4102	0.31812	0.85603	-0.0127708	0.491151	0.979352	FALSE
Tyr	Tyrosine	Amino acids	H7_EPISCLERITIS	Episcleritis	VII Diseases of the eye and adnexa (H7_)	MR_specificNMR	23	-0.156087	0.25657	0.542948	38.7732	0.01498	0.85603	-0.0437621	0.329558	0.895624	FALSE
Gly	Glycine	Amino acids	H7_CONVERSTRAB	Convergent concomitant strabismus	VII Diseases of the eye and adnexa (H7_)	MR_leadvarsCS	124	-0.0712316	0.117095	0.542972	132.668	0.260053	0.85603	-0.23417	0.178115	0.191073	FALSE
Gly	Glycine	Amino acids	L12_OTHACUSKINSUNNAS	Other and unspecified acute skin changes due to ultraviolet radiation	XII Diseases of the skin and subcutaneous tissue (L12_)	MR_sentinels	99	0.0569935	0.0936914	0.542981	114.602	0.120636	0.85603	0.0740664	0.104511	0.480212	FALSE
Tyr	Tyrosine	Amino acids	G6_OTHDEMYEL	Other demyelinating diseases of the central nervous system	VI Diseases of the nervous system (G6_)	MR_specificNMR	23	0.138792	0.228175	0.543009	22.4216	0.434979	0.85603	0.16734	0.294884	0.576407	FALSE
Phe	Phenylalanine	Amino acids	H7_RETINANAS	Other specified and unspecified retinal disorders	VII Diseases of the eye and adnexa (H7_)	MR_sentinels	17	0.192869	0.317063	0.542989	9.23866	0.90326	0.85603	0.95222	0.487561	0.0697321	FALSE
Gln	Glutamine	Amino acids	H7_PAPILLOEDEMA	Papilloedema, unspecified	VII Diseases of the eye and adnexa (H7_)	MR_specificNMR_specificPhenome	51	0.296309	0.487132	0.543007	48.5919	0.529999	0.85603	1.03673	1.2707	0.418521	FALSE
Acetate	Acetate	Ketone bodies	E4_DIABINSIPIDUS	Diabetes insipidus	IV Endocrine, nutritional and metabolic diseases (E4_)	MR_leadvarsCS	21	-0.511526	0.840999	0.54303	9.55451	0.97555	0.856043	-1.73371	1.47171	0.253333	FALSE
Val	Valine	Amino acids	D3_IMMUDEFANTIBODYNAS	Other and unspecified immunodeficiencies with predominantly antibody defects	III Diseases of the blood and blood-forming organs and certain disorders involving the immune mechanism (D3_)	MR_specificNMR_specificPhenome	27	-0.482256	0.79293	0.543058	27.0394	0.407267	0.856046	-0.619369	1.34911	0.650133	FALSE
GlycA	Glycoprotein Acetyls	Inflammation	O15_COMPLIC_LAB_DELIV	Complications of labour and delivery	XV Pregnancy, childbirth and the puerperium (O15_)	MR_specificNMR_specificPhenome	25	0.0567506	0.0933079	0.54305	23.769	0.474867	0.856046	0.275414	0.264451	0.308488	FALSE
Acetone	Acetone	Ketone bodies	U22_COVID19_SUSPECTED	Covid-19 suspected case	XXII Codes for special purposes (U22_)	MR_leadvarsCS	29	0.108463	0.178357	0.543107	30.5433	0.337727	0.856064	0.501989	0.310464	0.117525	FALSE
Gln	Glutamine	Amino acids	Q17_CLEFT_PALATE	Cleft palate	XVII Congenital malformations, deformations and chromosomal abnormalities (Q17)	MR_leadvarsCS	166	0.128927	0.212008	0.543105	157.634	0.646116	0.856064	0.508361	0.305904	0.0984573	FALSE
Gln	Glutamine	Amino acids	J10_BRONCHIECTASIS	Bronchiectasis	X Diseases of the respiratory system (J10_)	MR_specificNMR_specificPhenome	51	0.154203	0.253571	0.543103	44.6854	0.685884	0.856064	0.295641	0.661361	0.656831	FALSE
Albumin	Albumin	Fluid balance	G6_AUTOTHUNS	Other and unspecified disorders of autonomic nervous system	VI Diseases of the nervous system (G6_)	MR_specificNMR_specificPhenome	43	-0.825497	1.35825	0.543344	35.8461	0.736833	0.856068	-3.44319	2.88238	0.239122	FALSE
Ala	Alanine	Amino acids	L12_PIGMENTNAS	Other and unspecified disorders of pigmentation	XII Diseases of the skin and subcutaneous tissue (L12_)	MR_specificNMR_specificPhenome	35	-0.596047	0.980597	0.543293	38.555	0.271074	0.856068	-2.62518	2.09508	0.219004	FALSE
Glucose	Glucose	Glycolysis related metabolites	K11_PSC_COLITIS_STRICT	Colitis, primary sclerosing, strict definition	XI Diseases of the digestive system (K11_)	MR_leadvarsCS	78	-0.262571	0.431961	0.543282	77.3662	0.466848	0.856068	-0.0341128	1.02678	0.973584	FALSE
Gly	Glycine	Amino acids	C3_MULT_MYELOMA_EXALLC	Multiple myeloma (controls excluding all cancers)	II Neoplasms, from cancer register (ICD-O-3)	MR_specificNMR_specificPhenome	31	-0.205083	0.337327	0.54321	29.0866	0.513053	0.856068	-0.156973	0.446489	0.727702	FALSE
Citrate	Citrate	Glycolysis related metabolites	C3_STOMACH_ADENO_EXALLC	Adenocarcinoma and papillary adenocarcinoma of stomach (controls excluding all cancers)	II Neoplasms, from cancer register (ICD-O-3)	MR_sentinels	86	-0.133493	0.219579	0.543219	75.6246	0.756689	0.856068	-0.134118	0.429241	0.75547	FALSE
Tyr	Tyrosine	Amino acids	C3_KIDNEY_CLEAR_CELL_CARCINOMA_EXALLC	Clear cell adenocarcinoma of kidney (controls excluding all cancers)	II Neoplasms, from cancer register (ICD-O-3)	MR_leadvarsCS	96	-0.0900912	0.148204	0.543262	95.1639	0.475972	0.856068	-0.359908	0.231262	0.123002	FALSE
Pyruvate	Pyruvate	Glycolysis related metabolites	NAFLD	Nonalcoholic fatty liver disease	Gastrointestinal endpoints	MR_leadvarsCS	62	-0.0883268	0.145293	0.543239	80.2291	0.0500235	0.856068	-0.332601	0.229656	0.152751	FALSE
ApoB	Apolipoprotein B	Apolipoproteins	O15_PREG_ABORT	Pregnancy with abortive outcome	XV Pregnancy, childbirth and the puerperium (O15_)	MR_leadvarsCS	66	0.0151543	0.0249253	0.543197	80.9295	0.0878121	0.856068	0.0488232	0.0352161	0.170439	FALSE
Albumin	Albumin	Fluid balance	O15_MATERN_CARE	Maternal care related to the fetus and amniotic cavity and possible delivery problems	XV Pregnancy, childbirth and the puerperium (O15_)	MR_sentinels	98	0.0222	0.0365223	0.543288	124.299	0.0322834	0.856068	0.0294505	0.0565239	0.603548	FALSE
Creatinine	Creatinine	Fluid balance	AB1_GASTROENTERITIS_NOS	Diarrhoea and gastroenteritis of presumed infectious origin	I Certain infectious and parasitic diseases (AB1_)	MR_specificNMR	179	0.0264274	0.0434839	0.543352	238.382	0.00168956	0.856068	0.114793	0.10659	0.282964	FALSE
Creatinine	Creatinine	Fluid balance	H7_RETINALBREAK	Retinal breaks without detachment	VII Diseases of the eye and adnexa (H7_)	MR_specificNMR_specificPhenome	135	0.0737086	0.121273	0.543325	152.693	0.12861	0.856068	0.877217	0.309635	0.00532889	FALSE
Gly	Glycine	Amino acids	H7_DISORDERLENSNAS	Other specified and unspecified disorders of lens	VII Diseases of the eye and adnexa (H7_)	MR_sentinels	99	0.104973	0.17265	0.543179	117.613	0.0862924	0.856068	0.17975	0.191916	0.351286	FALSE
Creatinine	Creatinine	Fluid balance	ANOSMIA	Anosmia	Comorbidities of Neurological endpoints	MR_sentinels	156	0.133155	0.219037	0.543247	99.4149	0.999842	0.856068	0.736637	0.511952	0.152214	FALSE
Acetone	Acetone	Ketone bodies	K11_PERITONITIS	Acute peritonitis	XI Diseases of the digestive system (K11_)	MR_sentinels	22	0.179311	0.294878	0.54313	15.9506	0.772421	0.856068	0.00142686	0.533945	0.997894	FALSE
Acetoacetate	Acetoacetate	Ketone bodies	M13_SJOGREN	Sicca syndrome [Sj√∂gren]	XIII Diseases of the musculoskeletal system and connective tissue (M13_)	MR_leadvarsCS	19	0.191831	0.315553	0.543241	20.4406	0.308566	0.856068	0.389771	0.615096	0.534727	FALSE
Albumin	Albumin	Fluid balance	G6_STATUSEPI	Status epilepticus	VI Diseases of the nervous system (G6_)	MR_specificNMR	56	0.228032	0.375091	0.543229	68.1833	0.109152	0.856068	0.338842	0.795482	0.671831	FALSE
Citrate	Citrate	Glycolysis related metabolites	Q17_CONGEN_MALFO_TRACHEA_BRONCHUS	Congenital malformations of trachea and bronchus	XVII Congenital malformations, deformations and chromosomal abnormalities (Q17)	MR_sentinels	86	0.26056	0.428718	0.543343	99.204	0.139071	0.856068	0.444384	0.842779	0.599387	FALSE
Gly	Glycine	Amino acids	E4_ADRENOGEN	Adrenogenital disorders	IV Endocrine, nutritional and metabolic diseases (E4_)	MR_leadvarsCS	124	0.268034	0.440978	0.543308	119.05	0.583929	0.856068	0.475269	0.674834	0.482604	FALSE
Albumin	Albumin	Fluid balance	SLE_OTH	Other forms of systemic lupus erythematosus	Rheuma endpoints	MR_specificNMR	56	0.474114	0.780089	0.543341	62.8666	0.217725	0.856068	3.71585	1.58193	0.0225164	FALSE
Ile	Isoleucine	Amino acids	G6_MERALGIA	Meralgia paraesthetica	VI Diseases of the nervous system (G6_)	MR_specificNMR	12	0.324076	0.533295	0.543395	4.39975	0.956733	0.856096	0.609232	0.798154	0.462911	FALSE
Val	Valine	Amino acids	Q17_CONGEN_HYDROCEPHALUS	Congenital hydrocephalus	Neurological endpoints	MR_specificNMR	31	0.847803	1.3951	0.543386	33.9344	0.283463	0.856096	0.927786	2.45817	0.708603	FALSE
Glucose	Glucose	Glycolysis related metabolites	F5_SEXPREF	Disorders of sexual preference	V Mental and behavioural disorders (F5_)	MR_specificNMR_specificPhenome	18	-1.5197	2.5009	0.543412	12.9289	0.740934	0.856098	-2.77522	6.00237	0.650053	FALSE
GlycA	Glycoprotein Acetyls	Inflammation	H7_PARASTRAB	Paralytic strabismus	VII Diseases of the eye and adnexa (H7_)	MR_leadvarsCS	196	-0.0544302	0.0895782	0.543435	177.314	0.813301	0.856098	-0.0708316	0.137366	0.606693	FALSE
Glucose	Glucose	Glycolysis related metabolites	F5_ALCOHOLAC	Acute alcohol intoxication	V Mental and behavioural disorders (F5_)	MR_leadvarsCS	78	0.0572405	0.0942031	0.543433	107.09	0.0132806	0.856098	0.0163088	0.223928	0.942132	FALSE
Val	Valine	Amino acids	O15_POOR_FETGRO	Poor fetal growth	XV Pregnancy, childbirth and the puerperium (O15_)	MR_sentinels	76	-0.0758414	0.124823	0.543458	93.6453	0.0714228	0.856114	-0.0338881	0.212927	0.873982	FALSE
Gly	Glycine	Amino acids	E4_MINERAL_METNAS	Disorder of mineral metabolism, other/unspecified	IV Endocrine, nutritional and metabolic diseases (E4_)	MR_specificNMR	42	-0.605353	0.996415	0.543499	43.3509	0.371389	0.856142	-0.230333	1.37499	0.867808	FALSE
Phe	Phenylalanine	Amino acids	C3_SKIN_EXALLC	Malignant neoplasm of skin (controls excluding all cancers)	II Neoplasms, from cancer register (ICD-O-3)	MR_leadvarsCS	20	0.0434171	0.0714702	0.543529	23.2496	0.226526	0.856142	0.189552	0.0969732	0.0663329	FALSE
Val	Valine	Amino acids	L12_LICHSIMPANDPRURIGO	Lichen simplex chronicus and prurigo	XII Diseases of the skin and subcutaneous tissue (L12_)	MR_leadvarsCS	104	0.108104	0.17797	0.543565	112.687	0.241653	0.856142	0.350086	0.345228	0.312948	FALSE
Ala	Alanine	Amino acids	I9_NONISCHCARDMYOP_STRICT	Nonischemic cardiomyopathy	IX Diseases of the circulatory system (I9_)	MR_specificNMR	42	0.207906	0.342229	0.543516	55.5281	0.0644872	0.856142	0.309033	0.744727	0.680387	FALSE
Leu	Leucine	Amino acids	L12_DECUBITANSULCERANDPRESSURE	Decubitus ulcer and pressure area	XII Diseases of the skin and subcutaneous tissue (L12_)	MR_specificNMR	12	0.239873	0.394875	0.543542	11.2847	0.419732	0.856142	0.0802292	0.496976	0.874966	FALSE
Glucose	Glucose	Glycolysis related metabolites	N14_ENDOMETRIOSIS_INTESTINE	Endometriosis of intestine	XIV Diseases of the genitourinary system (N14_)	MR_specificNMR	27	0.419174	0.689978	0.543507	16.6769	0.91852	0.856142	3.7835	1.95864	0.0648079	FALSE
Acetoacetate	Acetoacetate	Ketone bodies	G6_PARDIPLE	Paraplegia, diplegia of upper limbs	VI Diseases of the nervous system (G6_)	MR_sentinels	14	0.483285	0.7956	0.543554	18.7497	0.13107	0.856142	0.737912	1.65574	0.66377	FALSE
Albumin	Albumin	Fluid balance	Q17_OTHER_CONGEN_MALFO_DIGES_SYSTEM1	Other congenital malformations of the digestive system	XVII Congenital malformations, deformations and chromosomal abnormalities (Q17)	MR_sentinels	98	0.0998778	0.164473	0.543678	94.7546	0.545577	0.856265	0.0298541	0.254219	0.906761	FALSE
ApoB	Apolipoprotein B	Apolipoproteins	C3_ASTROCYTOMA_EXALLC	Brain astrocytoma (controls excluding all cancers)	II Neoplasms, from cancer register (ICD-O-3)	MR_sentinels	50	0.348516	0.573894	0.543664	64.2189	0.0710809	0.856265	0.0670756	0.812785	0.934572	FALSE
Albumin	Albumin	Fluid balance	M13_PALINDROMIC	Palindromic rheumatism	XIII Diseases of the musculoskeletal system and connective tissue (M13_)	MR_specificNMR_specificPhenome	42	0.461872	0.760589	0.543682	33.9497	0.774419	0.856265	2.62776	1.59436	0.107154	FALSE
Phe	Phenylalanine	Amino acids	E4_PCOS_CONCORTIUM	Polycystic ovarian syndrome, consortium definition	IV Endocrine, nutritional and metabolic diseases (E4_)	MR_sentinels	15	-0.0371856	0.0612389	0.543704	15.682	0.333179	0.85628	-0.0423245	0.0982736	0.673755	FALSE
Acetoacetate	Acetoacetate	Ketone bodies	M13_DISCITIS	Discitis, unspecified	XIII Diseases of the musculoskeletal system and connective tissue (M13_)	MR_sentinels	14	-0.602252	0.991905	0.54374	20.264	0.0888201	0.856297	-0.314577	2.07032	0.881754	FALSE
Phe	Phenylalanine	Amino acids	L12_ERYTHRO_KELA	Universal erythroderma, KELA reimbursement	XII Diseases of the skin and subcutaneous tissue (L12_)	MR_sentinels	17	0.285767	0.470643	0.543729	8.51053	0.932196	0.856297	0.285549	0.72339	0.698593	FALSE
Glucose	Glucose	Glycolysis related metabolites	Q17_PHAKOMATOSES_NOT_ELSEW_CLASSIFIED	Phakomatoses, not elsewhere classified	XVII Congenital malformations, deformations and chromosomal abnormalities (Q17)	MR_sentinels	65	0.242254	0.399008	0.543758	61.7845	0.55527	0.856306	1.15461	0.745375	0.126382	FALSE
Acetone	Acetone	Ketone bodies	G6_PARDIPLE	Paraplegia, diplegia of upper limbs	VI Diseases of the nervous system (G6_)	MR_leadvarsCS	29	0.277761	0.45751	0.543775	28.3706	0.444945	0.856312	0.302693	0.829234	0.717935	FALSE
Ala	Alanine	Amino acids	D3_HAEMOLYTICANAEMIA	Haemolytic anaemias	III Diseases of the blood and blood-forming organs and certain disorders involving the immune mechanism (D3_)	MR_specificNMR	42	0.244152	0.402166	0.543789	28.6295	0.927654	0.856314	0.695417	0.863854	0.425569	FALSE
Glucose	Glucose	Glycolysis related metabolites	WET_AMD	Wet age-related macular degeneration	VII Diseases of the eye and adnexa (H7_)	MR_leadvarsCS	77	0.0889822	0.146578	0.543809	132.297	6.79516e-05	0.856325	0.397836	0.346253	0.254217	FALSE
Glucose	Glucose	Glycolysis related metabolites	G6_NEUINFL	Inflammatory diseases of the central nervous system	VI Diseases of the nervous system (G6_)	MR_sentinels	65	0.0836919	0.137869	0.543824	59.3261	0.642181	0.856328	0.506651	0.257827	0.053818	FALSE
Gln	Glutamine	Amino acids	E4_AMYL_SCNDSYST	Secondary systemic amyloidosis	IV Endocrine, nutritional and metabolic diseases (E4_)	MR_sentinels	125	-0.270652	0.445907	0.543871	130.849	0.319433	0.856344	-0.773605	0.627741	0.220164	FALSE
Ala	Alanine	Amino acids	I9_OTHARR	Other arrhythmias	IX Diseases of the circulatory system (I9_)	MR_specificNMR	42	-0.0544633	0.0897271	0.543858	60.549	0.0250576	0.856344	-0.264484	0.191463	0.17483	FALSE
Pyruvate	Pyruvate	Glycolysis related metabolites	RX_GLUCOSAMINE	Glucosamine medication	Drug purchase endpoints	MR_sentinels	48	0.0404391	0.0666247	0.543872	71.1737	0.0129651	0.856344	0.106812	0.109125	0.332794	FALSE
Acetoacetate	Acetoacetate	Ketone bodies	KRA_PSY_SCHIZODEL_EXMORE	Schizophrenia or delusion (more control exclusions)	Psychiatric endpoints from Katri R√§ikk√∂nen	MR_sentinels	13	0.172853	0.28479	0.543885	21.9751	0.0378	0.856344	0.278905	0.580293	0.640198	FALSE
Gly	Glycine	Amino acids	C3_GBM_EXALLC	Brain glioblastoma (controls excluding all cancers)	II Neoplasms, from cancer register (ICD-O-3)	MR_leadvarsCS	124	-0.177732	0.292858	0.543926	146.981	0.0692454	0.856369	-0.174008	0.450404	0.69992	FALSE
Ala	Alanine	Amino acids	L12_FOODDERMAT	Dermatitis due to ingested food	XII Diseases of the skin and subcutaneous tissue (L12_)	MR_leadvarsCS	165	0.0941852	0.155192	0.54392	187.936	0.0970243	0.856369	0.387579	0.293782	0.188928	FALSE
Citrate	Citrate	Glycolysis related metabolites	C3_LIPOSARCOMA_EXALLC	Liposarcoma (controls excluding all cancers)	II Neoplasms, from cancer register (ICD-O-3)	MR_specificNMR	40	0.320916	0.52881	0.543941	40.1203	0.42033	0.856373	0.195679	0.728523	0.789693	FALSE
Pyruvate	Pyruvate	Glycolysis related metabolites	H8_EXT_ABSC	Abscess of external ear	VIII Diseases of the ear and mastoid process (H8_)	MR_specificNMR_specificPhenome	23	-0.502349	0.827917	0.544008	37.7493	0.0195445	0.856378	-0.987081	1.43561	0.49925	FALSE
His	Histidine	Amino acids	J10_BRONCHIOLITIS	Acute bronchiolitis	X Diseases of the respiratory system (J10_)	MR_leadvarsCS	66	-0.0965199	0.159067	0.543991	63.6936	0.522627	0.856378	-0.495086	0.284426	0.0865507	FALSE
Phe	Phenylalanine	Amino acids	M13_MENISCUSDERANGEMENTS	Meniscus derangement	XIII Diseases of the musculoskeletal system and connective tissue (M13_)	MR_sentinels	16	0.043309	0.071375	0.543996	18.2206	0.251247	0.856378	0.0465326	0.114691	0.69108	FALSE
Leu	Leucine	Amino acids	CD2_BENIGN_RECTUM_ANAL	Benign neoplasm: Rectum, anus and anal canal	II Neoplasms from hospital discharges (CD2_)	MR_sentinels	43	0.0737491	0.121535	0.543974	22.7972	0.993162	0.856378	0.0893212	0.219487	0.686158	FALSE
Leu	Leucine	Amino acids	K11_EMBIMPACT_TEETH	Embedded and impacted teeth	XI Diseases of the digestive system (K11_)	MR_specificNMR	12	0.102108	0.168278	0.543997	7.37444	0.768001	0.856378	0.202086	0.206381	0.350582	FALSE
Leu	Leucine	Amino acids	H8_HL_DEAFMUT	Deaf mutism, not elsewhere classified	VIII Diseases of the ear and mastoid process (H8_)	MR_specificNMR_specificPhenome	11	-0.819475	1.35112	0.544173	10.7313	0.378829	0.856459	-0.216227	1.68266	0.900577	FALSE
Leu	Leucine	Amino acids	H8_HL_DEAFMUT	Deaf mutism, not elsewhere classified	VIII Diseases of the ear and mastoid process (H8_)	MR_specificNMR	12	-0.779577	1.28513	0.544107	10.7634	0.463289	0.856459	-0.260495	1.60564	0.87435	FALSE
Leu	Leucine	Amino acids	N14_ISOLPROTEINURIA	Isolated proteinuria with specified morphological lesion	XIV Diseases of the genitourinary system (N14_)	MR_specificNMR_specificPhenome	11	-0.631846	1.04235	0.544399	12.6477	0.244044	0.856459	-1.66179	1.17775	0.191867	FALSE
Ala	Alanine	Amino acids	Q17_ANKYLOGLOSSIA	Ankyloglossia	XVII Congenital malformations, deformations and chromosomal abnormalities (Q17)	MR_specificNMR	42	-0.447968	0.738957	0.544371	68.4618	0.00455129	0.856459	-0.032192	1.60542	0.984102	FALSE
Glucose	Glucose	Glycolysis related metabolites	Q17_CLEFT_HARD_PALATE_NOS	Cleft hard palate NOS	XVII Congenital malformations, deformations and chromosomal abnormalities (Q17)	MR_sentinels	65	-0.371339	0.612133	0.544096	71.3712	0.2462	0.856459	-2.04049	1.12386	0.0741907	FALSE
Lactate	Lactate	Glycolysis related metabolites	K11_HYPOPLASIA_ENAMEL_INCLAVO	Hypoplasia of dental enamel , including avohilmo	XI Diseases of the digestive system (K11_)	MR_sentinels	39	-0.240995	0.39756	0.544392	23.7281	0.96594	0.856459	-0.386912	1.00213	0.701643	FALSE
Tyr	Tyrosine	Amino acids	H7_XANTHELASMA	Xanthelasma of eyelid	VII Diseases of the eye and adnexa (H7_)	MR_leadvarsCS	96	-0.208512	0.343788	0.544174	104.14	0.244805	0.856459	-0.874986	0.535961	0.105908	FALSE
Gln	Glutamine	Amino acids	E4_ADREACT	Other adrenocortical overactivity	IV Endocrine, nutritional and metabolic diseases (E4_)	MR_sentinels	125	-0.191395	0.315488	0.544074	117.915	0.636965	0.856459	-0.0821814	0.443118	0.853172	FALSE
Val	Valine	Amino acids	J10_BRONCHIECTASIS	Bronchiectasis	X Diseases of the respiratory system (J10_)	MR_specificNMR_specificPhenome	27	-0.18535	0.305579	0.544146	24.387	0.553846	0.856459	-0.327202	0.514593	0.530655	FALSE
Gln	Glutamine	Amino acids	AB1_PARASITIC_NOS	Unspecified parasitic disease	I Certain infectious and parasitic diseases (AB1_)	MR_sentinels	125	-0.158931	0.262105	0.544273	105.903	0.87849	0.856459	-0.160933	0.369158	0.663641	FALSE
Pyruvate	Pyruvate	Glycolysis related metabolites	N14_PROSTAOTH	Other disorders of prostate	XIV Diseases of the genitourinary system (N14_)	MR_leadvarsCS	59	-0.127163	0.20975	0.544343	33.2065	0.99636	0.856459	-0.121065	0.3367	0.720503	FALSE
Acetate	Acetate	Ketone bodies	G6_HEADACHE	Other headache syndromes	VI Diseases of the nervous system (G6_)	MR_sentinels	16	-0.0935278	0.1543	0.544421	23.8667	0.0673926	0.856459	-0.166686	0.370295	0.659499	FALSE
His	Histidine	Amino acids	H7_PTOSIS	Ptosis of eyelid	VII Diseases of the eye and adnexa (H7_)	MR_sentinels	47	-0.0887165	0.146366	0.54443	43.1517	0.592267	0.856459	-0.0417279	0.25019	0.868287	FALSE
Glucose	Glucose	Glycolysis related metabolites	I9_NONRHEVALV	Non-rheumatic valve diseases	IX Diseases of the circulatory system (I9_)	MR_specificNMR	31	-0.0808732	0.133393	0.544331	47.0755	0.0244648	0.856459	-0.470131	0.380063	0.226018	FALSE
Glucose	Glucose	Glycolysis related metabolites	N14_ENDOMETRIOSIS_NOS	Unspecified/other endometriosis	XIV Diseases of the genitourinary system (N14_)	MR_sentinels	58	-0.0771934	0.127317	0.544311	33.7245	0.993994	0.856459	-0.0289678	0.234603	0.902173	FALSE
Gln	Glutamine	Amino acids	H7_INTERHETEROTRO	Intermittent heterotropia	VII Diseases of the eye and adnexa (H7_)	MR_sentinels	125	-0.0569194	0.0938614	0.544236	112.29	0.765973	0.856459	-0.0245095	0.132103	0.853117	FALSE
ApoB	Apolipoprotein B	Apolipoproteins	L12_ATROPHICSKIN	Atrophic disorders of skin	XII Diseases of the skin and subcutaneous tissue (L12_)	MR_sentinels	50	-0.0510082	0.0841493	0.544407	52.1838	0.35125	0.856459	-0.142083	0.118013	0.234506	FALSE
Ala	Alanine	Amino acids	ASTHMA_ALLERG	Asthma and allergy	Asthma and related endpoints	MR_leadvarsCS	161	-0.0477162	0.0787053	0.544339	212.495	0.00346537	0.856459	-0.0470693	0.149952	0.754012	FALSE
Gly	Glycine	Amino acids	O15_PREG_ABORT	Pregnancy with abortive outcome	XV Pregnancy, childbirth and the puerperium (O15_)	MR_sentinels	99	0.00785238	0.012954	0.5444	135.523	0.00724251	0.856459	0.0120489	0.0144241	0.405585	FALSE
Tyr	Tyrosine	Amino acids	O15_DELIV_CAESAR	Single delivery by caesarean section	XV Pregnancy, childbirth and the puerperium (O15_)	MR_sentinels	68	0.0305996	0.0504538	0.54419	45.5047	0.97954	0.856459	0.0467065	0.0782341	0.552544	FALSE
Creatinine	Creatinine	Fluid balance	M13_CERVICOCRANSDR	Cervicocranial syndrome	XIII Diseases of the musculoskeletal system and connective tissue (M13_)	MR_sentinels	177	0.0639756	0.105474	0.54415	205.933	0.0607994	0.856459	0.094924	0.247573	0.701875	FALSE
ApoB	Apolipoprotein B	Apolipoproteins	CD2_BENIGN_LIPO_NOS	Benign lipomatous neoplasm of other sites/unspecified	II Neoplasms from hospital discharges (CD2_)	MR_leadvarsCS	67	0.0641458	0.105794	0.544296	86.2408	0.0479572	0.856459	0.100944	0.150583	0.505009	FALSE
GlycA	Glycoprotein Acetyls	Inflammation	N14_FEMALEINFERT	Female infertility	XIV Diseases of the genitourinary system (N14_)	MR_specificNMR	35	0.0809091	0.133479	0.54441	26.2087	0.827903	0.856459	0.206951	0.442487	0.643074	FALSE
Gly	Glycine	Amino acids	C3_THYROID_PAPILLARY_ADENO_EXALLC	Papillary adenocarcinoma of thyroid gland (controls excluding all cancers)	II Neoplasms, from cancer register (ICD-O-3)	MR_leadvarsCS	124	0.0822296	0.135645	0.544375	144.466	0.0904218	0.856459	0.156577	0.207767	0.452529	FALSE
Val	Valine	Amino acids	I9_PROGVASC	Progressive vascular leukoencephalopathy	IX Diseases of the circulatory system (I9_)	MR_leadvarsCS	104	0.157004	0.258986	0.544366	92.8773	0.752681	0.856459	0.0981107	0.500946	0.845117	FALSE
Acetone	Acetone	Ketone bodies	E4_PCOS	Polycystic ovarian syndrome	IV Endocrine, nutritional and metabolic diseases (E4_)	MR_leadvarsCS	29	0.169822	0.280162	0.544412	27.9236	0.468502	0.856459	0.841729	0.498033	0.102523	FALSE
LDL_C	LDL Cholesterol	Cholesterol	L12_NONIONRADISKINNAS	Other and unspecified skin changes due to chronic exposure to nonionizing radiation	XII Diseases of the skin and subcutaneous tissue (L12_)	MR_sentinels	50	0.170824	0.281656	0.544183	52.6327	0.33532	0.856459	0.0993477	0.374788	0.792085	FALSE
Phe	Phenylalanine	Amino acids	F5_HYPERSOMNIA	Hypersomnia	V Mental and behavioural disorders (F5_)	MR_leadvarsCS	20	0.272676	0.449563	0.544159	13.6049	0.806216	0.856459	0.618246	0.660169	0.361414	FALSE
bOHbutyrate	3-Hydroxybutyrate	Ketone bodies	J10_PYOTHORAX	Pyothorax	X Diseases of the respiratory system (J10_)	MR_sentinels	23	0.279501	0.460908	0.54424	45.6531	0.00219096	0.856459	0.926611	0.924724	0.327731	FALSE
Glucose	Glucose	Glycolysis related metabolites	K11_PERITONITIS	Acute peritonitis	XI Diseases of the digestive system (K11_)	MR_specificNMR	32	0.201721	0.332835	0.544469	31.4884	0.441805	0.856501	1.15016	0.957859	0.239238	FALSE
Acetate	Acetate	Ketone bodies	CD2_BENIGN_MELANOCYTIC_NOS	Melanocytic naevi, other sites/unspecified	II Neoplasms from hospital discharges (CD2_)	MR_sentinels	16	-0.26719	0.440874	0.544484	28.5055	0.0186105	0.856504	-1.49513	0.997384	0.156068	FALSE
Acetate	Acetate	Ketone bodies	E4_CONGEIOD	Congenital iodine-deficiency syndrome/hypothyroidism	IV Endocrine, nutritional and metabolic diseases (E4_)	MR_sentinels	16	-0.450036	0.742684	0.544542	30.5898	0.00996379	0.856531	-0.174321	1.77789	0.923283	FALSE
Ile	Isoleucine	Amino acids	C3_CLL_EXALLC	Chronic lymphocytic leukaemia (controls excluding all cancers)	II Neoplasms, from cancer register (ICD-O-3)	MR_specificNMR_specificPhenome	11	-0.428574	0.707314	0.544569	13.7697	0.183759	0.856531	-0.821782	1.12116	0.482226	FALSE
Citrate	Citrate	Glycolysis related metabolites	O15_EXCESS_VOMIT_PREG	Excessive vomiting in pregnancy	XV Pregnancy, childbirth and the puerperium (O15_)	MR_leadvarsCS	107	-0.0596721	0.0984905	0.544603	92.7171	0.81783	0.856531	-0.0308092	0.154534	0.84236	FALSE
ApoB	Apolipoprotein B	Apolipoproteins	E4_PARATHYRO	Disorders of parathyroid gland	IV Endocrine, nutritional and metabolic diseases (E4_)	MR_leadvarsCS	67	-0.0457965	0.0755792	0.544555	106.747	0.00111478	0.856531	-0.00531646	0.107406	0.960674	FALSE
Leu	Leucine	Amino acids	ALLERG_RHINITIS	Allergic rhinitis	Comorbidities of Asthma	MR_specificNMR	12	0.0892849	0.14736	0.544584	8.65168	0.654009	0.856531	0.0445456	0.180169	0.809722	FALSE
His	Histidine	Amino acids	D3_OTHERBLOOD	Other diseases of blood and blood-forming organs	III Diseases of the blood and blood-forming organs and certain disorders involving the immune mechanism (D3_)	MR_leadvarsCS	66	0.134586	0.222114	0.544561	122.292	2.23937e-05	0.856531	0.37674	0.396131	0.345157	FALSE
ApoB	Apolipoprotein B	Apolipoproteins	E4_CARBONAS	Disorder of carbohydrate metabolism, other/unspecified	IV Endocrine, nutritional and metabolic diseases (E4_)	MR_sentinels	50	0.343685	0.567151	0.544525	51.7575	0.366706	0.856531	0.0308756	0.802061	0.969452	FALSE
Ile	Isoleucine	Amino acids	G6_HCOTHUNS	Other and unspecified hydrocephalus	VI Diseases of the nervous system (G6_)	MR_specificNMR_specificPhenome	11	0.438733	0.724122	0.544593	7.47118	0.680338	0.856531	0.286637	1.10798	0.801685	FALSE
Lactate	Lactate	Glycolysis related metabolites	H8_EXT_CHOL	Cholesteatoma of external ear	VIII Diseases of the ear and mastoid process (H8_)	MR_leadvarsCS	42	-0.453857	0.749571	0.544854	37.3097	0.635393	0.856629	-1.08993	1.82894	0.554577	FALSE
Ala	Alanine	Amino acids	KRA_PSY_TIC	Tic disorders	Psychiatric endpoints from Katri R√§ikk√∂nen	MR_specificNMR_specificPhenome	35	-0.433336	0.715583	0.5448	39.83	0.22661	0.856629	-1.7773	1.53776	0.256074	FALSE
Val	Valine	Amino acids	MACULAR_CYST	Macular cyst	VII Diseases of the eye and adnexa (H7_)	MR_specificNMR	31	-0.343473	0.567029	0.544686	25.1277	0.718803	0.856629	-0.551091	0.979895	0.578166	FALSE
Creatinine	Creatinine	Fluid balance	G6_DISSOTH	Other acute disseminated demyelination	VI Diseases of the nervous system (G6_)	MR_specificNMR	179	-0.232659	0.384204	0.544806	135.196	0.992759	0.856629	-0.841829	0.940498	0.371956	FALSE
His	Histidine	Amino acids	NAFLD	Nonalcoholic fatty liver disease	Gastrointestinal endpoints	MR_sentinels	46	-0.131484	0.217073	0.544704	85.8825	0.000231777	0.856629	-0.376529	0.371375	0.316184	FALSE
Pyruvate	Pyruvate	Glycolysis related metabolites	M13_DEQUERVAIN	Radial styloid tenosynovitis [de Quervain]	XIII Diseases of the musculoskeletal system and connective tissue (M13_)	MR_sentinels	48	-0.108394	0.179007	0.544828	54.7322	0.204548	0.856629	-0.280412	0.293416	0.34423	FALSE
Acetoacetate	Acetoacetate	Ketone bodies	M13_OSTEOCHONDRO	Osteopathies and chondropathies	XIII Diseases of the musculoskeletal system and connective tissue (M13_)	MR_sentinels	14	-0.0880703	0.145455	0.544858	19.7589	0.101386	0.856629	-0.265984	0.297642	0.389087	FALSE
Citrate	Citrate	Glycolysis related metabolites	K11_PULPITIS_3	Dental pulpitis 3	XI Diseases of the digestive system (K11_)	MR_sentinels	86	-0.0596166	0.0984323	0.54474	85.4392	0.466223	0.856629	-0.0198513	0.193493	0.918529	FALSE
Pyruvate	Pyruvate	Glycolysis related metabolites	H7_SCLERACORNEA	Disorders of sclera, cornea, iris and ciliary body	VII Diseases of the eye and adnexa (H7_)	MR_sentinels	48	-0.0354207	0.0585029	0.544879	67.7186	0.0254869	0.856629	-0.0424001	0.0963796	0.66205	FALSE
Pyruvate	Pyruvate	Glycolysis related metabolites	MIGRAINE_TRIPTAN	Migraine, single triptan purchase ok & required. ICD-code if available is included	Neurological endpoints	MR_sentinels	48	0.0290839	0.0480417	0.544921	80.2617	0.0017884	0.856629	0.0437511	0.0791989	0.583335	FALSE
Albumin	Albumin	Fluid balance	D3_ANAEMIA	Anaemias	III Diseases of the blood and blood-forming organs and certain disorders involving the immune mechanism (D3_)	MR_sentinels	85	0.0303267	0.0500807	0.54481	84.8382	0.453876	0.856629	0.0631437	0.076583	0.412011	FALSE
Glucose	Glucose	Glycolysis related metabolites	H7_GLAUCOMA_XFG	Glaucoma, exfoliation	VII Diseases of the eye and adnexa (H7_)	MR_leadvarsCS	78	0.0861208	0.142206	0.544778	84.6391	0.257961	0.856629	0.580126	0.331686	0.0843248	FALSE
Albumin	Albumin	Fluid balance	M13_FIBROMYALGIA	Fibromyalgia	XIII Diseases of the musculoskeletal system and connective tissue (M13_)	MR_specificNMR	56	0.131769	0.217539	0.544698	56.7256	0.410486	0.856629	0.725009	0.456095	0.117763	FALSE
Gly	Glycine	Amino acids	Q17_OTHER_CONGEN_MALFO_DIGES_SYSTEM1	Other congenital malformations of the digestive system	XVII Congenital malformations, deformations and chromosomal abnormalities (Q17)	MR_specificNMR_specificPhenome	32	0.14716	0.243077	0.544911	24.1786	0.803189	0.856629	0.268879	0.318858	0.405758	FALSE
Acetoacetate	Acetoacetate	Ketone bodies	E4_THYTOXGOITDIF	Thyrotoxicosis with diffuse goitre	IV Endocrine, nutritional and metabolic diseases (E4_)	MR_leadvarsCS	19	0.154828	0.25571	0.544857	23.8564	0.159788	0.856629	0.418792	0.493677	0.408051	FALSE
Acetoacetate	Acetoacetate	Ketone bodies	I9_HYPTENSHD	Hypertensive Heart Disease	IX Diseases of the circulatory system (I9_)	MR_leadvarsCS	19	0.162212	0.267916	0.544875	44.765	0.000448056	0.856629	0.303034	0.523517	0.570286	FALSE
His	Histidine	Amino acids	H8_EUSTSALP	Eustachian salpingitis and obstruction	VIII Diseases of the ear and mastoid process (H8_)	MR_specificNMR_specificPhenome	14	0.225267	0.372034	0.544846	18.6811	0.133326	0.856629	1.59611	0.603649	0.0214109	FALSE
Gly	Glycine	Amino acids	Q17_CLEFT_LIP_CLEFT_PALATE	Cleft lip, lip and palate or palate	XVII Congenital malformations, deformations and chromosomal abnormalities (Q17)	MR_specificNMR_specificPhenome	32	0.237236	0.391848	0.544895	21.4855	0.898509	0.856629	0.0269054	0.513996	0.9586	FALSE
Leu	Leucine	Amino acids	I9_VARICVESOTH	Varicose veins of other sites	IX Diseases of the circulatory system (I9_)	MR_specificNMR_specificPhenome	11	0.306433	0.506151	0.544902	19.4892	0.0344711	0.856629	0.0367729	0.625099	0.954375	FALSE
His	Histidine	Amino acids	CD2_BENIGN_MELANOCYTIC_EAR	Melanocytic naevi of ear and external auricular canal	II Neoplasms from hospital discharges (CD2_)	MR_specificNMR	15	0.814713	1.34538	0.544805	16.2473	0.298508	0.856629	4.62075	2.35784	0.0718213	FALSE
Citrate	Citrate	Glycolysis related metabolites	J10_ASBESTPNEUMOC	Pneumoconiosis due to asbestos and other mineral fibres	X Diseases of the respiratory system (J10_)	MR_leadvarsCS	109	-0.129433	0.213819	0.544955	127.786	0.0939889	0.856633	-0.356797	0.336875	0.291922	FALSE
Citrate	Citrate	Glycolysis related metabolites	G6_ALS	Motor neuron disease	VI Diseases of the nervous system (G6_)	MR_specificNMR_specificPhenome	30	0.195456	0.322874	0.544939	29.4665	0.44098	0.856633	0.402227	0.454293	0.383486	FALSE
Ile	Isoleucine	Amino acids	CD2_NONHODGKIN_NAS_EXALLC	Other and unspecified types of non-Hodgkin lymphoma (controls excluding all cancers)	II Neoplasms from hospital discharges (CD2_)	MR_specificNMR	12	0.290604	0.480078	0.544962	5.63535	0.896554	0.856633	0.957064	0.715809	0.210829	FALSE
Lactate	Lactate	Glycolysis related metabolites	M13_LORDOSIS	Lordosis	XIII Diseases of the musculoskeletal system and connective tissue (M13_)	MR_specificNMR	13	-1.81522	3.00092	0.545252	6.89128	0.864714	0.856678	-6.19289	8.97001	0.50425	FALSE
Acetoacetate	Acetoacetate	Ketone bodies	MYCOBLUNGATYPICA	Atypical mycobacterium lung infection	Interstitial lung disease endpoints	MR_leadvarsCS	19	-0.580862	0.960136	0.545193	21.5813	0.251104	0.856678	-1.39194	1.85997	0.464467	FALSE
His	Histidine	Amino acids	AB1_TULARAEMIA	Tularaemia	I Certain infectious and parasitic diseases (AB1_)	MR_specificNMR	15	-0.547794	0.90525	0.545093	15.9945	0.313709	0.856678	-1.20048	1.75983	0.50711	FALSE
Leu	Leucine	Amino acids	L12_RHINOPHYMA	Rhinophyma	XII Diseases of the skin and subcutaneous tissue (L12_)	MR_leadvarsCS	56	-0.383875	0.634531	0.545196	54.0762	0.509922	0.856678	-1.16707	1.01401	0.254828	FALSE
Albumin	Albumin	Fluid balance	E4_PHOS_MET	Disorders of phosphorus metabolism and phosphatases	IV Endocrine, nutritional and metabolic diseases (E4_)	MR_leadvarsCS	149	-0.281459	0.465386	0.545321	104.091	0.997599	0.856678	-0.798181	0.738466	0.281528	FALSE
Ile	Isoleucine	Amino acids	D3_COAGDEF	Chronic Coagulation defects	III Diseases of the blood and blood-forming organs and certain disorders involving the immune mechanism (D3_)	MR_sentinels	29	-0.268038	0.443145	0.545276	23.2731	0.719256	0.856678	-0.0288122	0.879367	0.974103	FALSE
Glucose	Glucose	Glycolysis related metabolites	Q17_OTHER_CONGEN_MALFO_SKIN	Other congenital malformations of skin	XVII Congenital malformations, deformations and chromosomal abnormalities (Q17)	MR_leadvarsCS	78	-0.150795	0.249361	0.54536	98.7821	0.0479351	0.856678	-0.397836	0.591852	0.503503	FALSE
bOHbutyrate	3-Hydroxybutyrate	Ketone bodies	H7_CHALAZION	Chalazion	VII Diseases of the eye and adnexa (H7_)	MR_leadvarsCS	32	-0.125604	0.207639	0.545236	49.5926	0.0184	0.856678	-0.439415	0.444071	0.330326	FALSE
Gln	Glutamine	Amino acids	H7_CONVERGINSUFF	Convergence insufficiency and excess	VII Diseases of the eye and adnexa (H7_)	MR_leadvarsCS	166	-0.116424	0.192449	0.545204	164.991	0.48556	0.856678	-0.321484	0.277511	0.248362	FALSE
Leu	Leucine	Amino acids	H8_EXT_OTH	Other otitis externa (chronic)	VIII Diseases of the ear and mastoid process (H8_)	MR_leadvarsCS	56	-0.116235	0.192105	0.545137	60.3792	0.287679	0.856678	-0.531445	0.302027	0.0841401	FALSE
Acetoacetate	Acetoacetate	Ketone bodies	H7_VISUDISTURBSUB	Subjective visual disturbances	VII Diseases of the eye and adnexa (H7_)	MR_sentinels	14	-0.112623	0.186134	0.545136	8.99023	0.773681	0.856678	-0.04747	0.373259	0.900907	FALSE
His	Histidine	Amino acids	M13_MCTD	Mixed connective tissue disease	XIII Diseases of the musculoskeletal system and connective tissue (M13_)	MR_leadvarsCS	65	-0.105306	0.174135	0.545352	71.1564	0.251801	0.856678	-0.231033	0.30953	0.458201	FALSE
Glucose	Glucose	Glycolysis related metabolites	L12_LYMPHADENITIS	Acute lymphadenitis	XII Diseases of the skin and subcutaneous tissue (L12_)	MR_leadvarsCS	78	-0.104889	0.173325	0.545074	55.2966	0.970745	0.856678	-0.147616	0.409166	0.719269	FALSE
Pyruvate	Pyruvate	Glycolysis related metabolites	CD2_BENIGN_MELANOCYTIC	Melanocytic naevi	II Neoplasms from hospital discharges (CD2_)	MR_specificNMR_specificPhenome	23	-0.083492	0.13797	0.545081	25.9249	0.254921	0.856678	-0.139316	0.24204	0.571008	FALSE
Gln	Glutamine	Amino acids	M13_ROTATORCUFF	Rotator cuff syndrome	XIII Diseases of the musculoskeletal system and connective tissue (M13_)	MR_specificNMR_specificPhenome	51	-0.0585385	0.0967552	0.545168	74.7847	0.0131444	0.856678	-0.184807	0.254211	0.470695	FALSE
bOHbutyrate	3-Hydroxybutyrate	Ketone bodies	M13_SOFTTISSUEOTH	Other soft tissue disorders, not elsewhere classified	XIII Diseases of the musculoskeletal system and connective tissue (M13_)	MR_sentinels	23	-0.0534657	0.0883411	0.545034	59.1266	3.00643e-05	0.856678	-0.0958221	0.179681	0.599432	FALSE
Creatinine	Creatinine	Fluid balance	ST19_FRACT_WRIST_HAND_LEVEL	Fracture at wrist and hand level	XIX Injury, poisoning and certain other consequences of external causes (ST19_)	MR_specificNMR_specificPhenome	135	0.0470611	0.0777864	0.545176	166.877	0.028447	0.856678	0.214413	0.204095	0.295369	FALSE
Creatinine	Creatinine	Fluid balance	H7_CORNULCER	Corneal ulcer	VII Diseases of the eye and adnexa (H7_)	MR_sentinels	178	0.0504752	0.0834091	0.545078	226.092	0.00743574	0.856678	0.0839279	0.195132	0.667643	FALSE
GlycA	Glycoprotein Acetyls	Inflammation	RHEUMA_ARHTROPAT_REACTIVE	Reactive arthropathies, FINNGEN	Rheuma endpoints	MR_sentinels	138	0.0608475	0.100611	0.545326	169.072	0.0326156	0.856678	0.00844604	0.151138	0.955517	FALSE
His	Histidine	Amino acids	O15_AMNIOT_OTHER	Other disorders of amniotic fluid and membranes	XV Pregnancy, childbirth and the puerperium (O15_)	MR_sentinels	46	0.0725762	0.12001	0.545345	27.3729	0.982347	0.856678	0.146528	0.205025	0.478578	FALSE
bOHbutyrate	3-Hydroxybutyrate	Ketone bodies	E4_HYPERPARA	Hyperparathyroidism	IV Endocrine, nutritional and metabolic diseases (E4_)	MR_leadvarsCS	32	0.0798052	0.131951	0.545305	27.0302	0.670656	0.856678	0.704089	0.280778	0.0177967	FALSE
Tyr	Tyrosine	Amino acids	O15_RETAINED_PLAC_MEMB_NO_HEAMORRH	Retained placenta and membranes, without haemorrhage	XV Pregnancy, childbirth and the puerperium (O15_)	MR_specificNMR_specificPhenome	19	0.0828575	0.136941	0.545139	22.4408	0.213002	0.856678	0.132524	0.179124	0.469488	FALSE
Citrate	Citrate	Glycolysis related metabolites	H7_MODVISIMPBINOC	Moderate visual impairment, binocular	VII Diseases of the eye and adnexa (H7_)	MR_specificNMR	40	0.144229	0.238326	0.545063	35.893	0.612373	0.856678	0.0364995	0.324287	0.910977	FALSE
Phe	Phenylalanine	Amino acids	H7_ORBIT	Disorders of orbit	VII Diseases of the eye and adnexa (H7_)	MR_sentinels	17	0.163391	0.27004	0.545138	10.953	0.812377	0.856678	0.358486	0.415369	0.401697	FALSE
Val	Valine	Amino acids	J10_EMPHYSEMA	Emphysema	X Diseases of the respiratory system (J10_)	MR_specificNMR	31	0.223003	0.368615	0.545196	43.0046	0.0585411	0.856678	0.443184	0.644926	0.497425	FALSE
Acetate	Acetate	Ketone bodies	K11_PARALIL	Paralytic ileus	XI Diseases of the digestive system (K11_)	MR_sentinels	16	0.283061	0.468048	0.545333	7.53982	0.940906	0.856678	0.908258	1.08521	0.416682	FALSE
Acetoacetate	Acetoacetate	Ketone bodies	M13_MYOSITIS	Myositis	XIII Diseases of the musculoskeletal system and connective tissue (M13_)	MR_leadvarsCS	19	0.335313	0.554276	0.545208	10.9199	0.897726	0.856678	1.10955	1.05319	0.306848	FALSE
Pyruvate	Pyruvate	Glycolysis related metabolites	H8_HL_DEAFMUT	Deaf mutism, not elsewhere classified	VIII Diseases of the ear and mastoid process (H8_)	MR_specificNMR	31	0.477288	0.789137	0.545296	36.403	0.195177	0.856678	0.998286	1.21516	0.418049	FALSE
Pyruvate	Pyruvate	Glycolysis related metabolites	D3_HEREDHYPOGAMMA	Hereditary hypogammaglobulinemia	III Diseases of the blood and blood-forming organs and certain disorders involving the immune mechanism (D3_)	MR_specificNMR	31	0.544038	0.899511	0.545301	17.1267	0.971024	0.856678	1.98459	1.37002	0.158183	FALSE
Acetoacetate	Acetoacetate	Ketone bodies	Q17_APVR	Abnormal pulmonary venous return	XVII Congenital malformations, deformations and chromosomal abnormalities (Q17)	MR_sentinels	14	-1.44846	2.39597	0.545484	18.0992	0.153791	0.856721	-3.32356	4.96119	0.515598	FALSE
Gln	Glutamine	Amino acids	CD2_BENIGN_LIPO_SKIN_NOS	Benign lipomatous neoplasm of skin and subcutaneous tissue of other and unspecified sites	II Neoplasms from hospital discharges (CD2_)	MR_specificNMR_specificPhenome	51	-0.521428	0.862656	0.545548	43.8562	0.717045	0.856721	-3.71046	2.25582	0.106404	FALSE
Pyruvate	Pyruvate	Glycolysis related metabolites	P16_RESPI_DISTR_NEWBO	Respiratory distress of newborn	XVI Certain conditions originating in the perinatal period (P16_)	MR_sentinels	48	-0.264456	0.437579	0.545602	62.6628	0.0628158	0.856721	-0.651874	0.716883	0.367923	FALSE
His	Histidine	Amino acids	E4_GOITRENAS	Other and/or unspecified nontoxic goitre	IV Endocrine, nutritional and metabolic diseases (E4_)	MR_specificNMR	15	-0.252826	0.418288	0.545558	24.0231	0.0455288	0.856721	-0.810934	0.799486	0.328938	FALSE
Gln	Glutamine	Amino acids	M13_MICROPOLYANG	Microscopic polyangiitis	XIII Diseases of the musculoskeletal system and connective tissue (M13_)	MR_sentinels	125	-0.199689	0.330409	0.545598	122.194	0.529043	0.856721	-0.0294036	0.465833	0.949773	FALSE
GlycA	Glycoprotein Acetyls	Inflammation	O15_LABOUR_ABNORM_FORCES	Abnormalities of forces of labour	XV Pregnancy, childbirth and the puerperium (O15_)	MR_specificNMR	40	-0.170528	0.282112	0.54553	51.6237	0.084922	0.856721	-1.11117	0.94954	0.249199	FALSE
Albumin	Albumin	Fluid balance	N14_ENDOMETRIOSIS_INTESTINE	Endometriosis of intestine	XIV Diseases of the genitourinary system (N14_)	MR_sentinels	91	-0.161907	0.267888	0.545589	66.3739	0.970833	0.856721	-0.360188	0.406752	0.378262	FALSE
Phe	Phenylalanine	Amino acids	M13_ENTESOPATHYOTH	Other enthesopathies	XIII Diseases of the musculoskeletal system and connective tissue (M13_)	MR_sentinels	17	-0.078594	0.129988	0.545429	32.2294	0.00933391	0.856721	-0.0257855	0.205708	0.901911	FALSE
Gln	Glutamine	Amino acids	CD2_BENIGN_RECTUM	Benign neoplasm: Rectum	II Neoplasms from hospital discharges (CD2_)	MR_leadvarsCS	166	-0.0357083	0.0590651	0.545472	206.66	0.0153663	0.856721	-0.0615195	0.0855104	0.472894	FALSE
Gln	Glutamine	Amino acids	O15_PREECLAMPS	Pre-eclampsia	XV Pregnancy, childbirth and the puerperium (O15_)	MR_leadvarsCS	163	0.0310738	0.0514085	0.545546	206.159	0.0108238	0.856721	0.079714	0.0741082	0.283696	FALSE
Gln	Glutamine	Amino acids	AB1_PEDICULOSIS_ACARIASIS_OTHERINFEST	Pediculosis, acariasis and other infestations	I Certain infectious and parasitic diseases (AB1_)	MR_leadvarsCS	166	0.0549845	0.0909589	0.545512	125.799	0.989824	0.856721	0.0560491	0.131302	0.670032	FALSE
Tyr	Tyrosine	Amino acids	E4_GOITRENOD	Nontoxic single thyroid nodule	IV Endocrine, nutritional and metabolic diseases (E4_)	MR_leadvarsCS	96	0.0675653	0.111773	0.54552	97.138	0.419857	0.856721	0.195146	0.175419	0.26878	FALSE
Pyruvate	Pyruvate	Glycolysis related metabolites	K11_OTHENTERCOL	Other noninfective gastroenteritis and colitis	XI Diseases of the digestive system (K11_)	MR_specificNMR_specificPhenome	23	0.0834997	0.138117	0.545472	15.9905	0.816357	0.856721	0.100617	0.237353	0.67594	FALSE
Phe	Phenylalanine	Amino acids	C3_COLON_EXALLC	Malignant neoplasm of colon (controls excluding all cancers)	II Neoplasms, from cancer register (ICD-O-3)	MR_leadvarsCS	20	0.111796	0.184953	0.545541	35.6974	0.0114955	0.856721	0.23995	0.275535	0.395302	FALSE
His	Histidine	Amino acids	Q17_LVOTO_NARROW	Left ventricular outflow tract obstruction, narrow definition	XVII Congenital malformations, deformations and chromosomal abnormalities (Q17)	MR_sentinels	47	0.150933	0.249741	0.545605	64.3598	0.0380624	0.856721	0.561086	0.40443	0.172167	FALSE
Tyr	Tyrosine	Amino acids	F5_MILDRET	Mild mental retardation	V Mental and behavioural disorders (F5_)	MR_specificNMR_specificPhenome	19	0.169603	0.280574	0.545521	13.2644	0.775633	0.856721	0.175937	0.358186	0.629574	FALSE
Creatinine	Creatinine	Fluid balance	AB1_WHOOPCOUGH	Whooping cough	I Certain infectious and parasitic diseases (AB1_)	MR_specificNMR	179	0.292749	0.484258	0.545491	130.851	0.996788	0.856721	1.27769	1.18683	0.283146	FALSE
Albumin	Albumin	Fluid balance	I9_HYPTENSEC	Secondary hypertension	IX Diseases of the circulatory system (I9_)	MR_specificNMR_specificPhenome	43	-0.157065	0.259965	0.545727	35.2796	0.758859	0.856784	-0.406853	0.551067	0.464537	FALSE
GlycA	Glycoprotein Acetyls	Inflammation	M13_OVERLAP	Other overlap syndromes	XIII Diseases of the musculoskeletal system and connective tissue (M13_)	MR_sentinels	138	-0.11828	0.195838	0.545863	145.816	0.287167	0.856784	-0.088597	0.29447	0.763974	FALSE
Albumin	Albumin	Fluid balance	M13_DEFORMACQ	Other acquired deformities of musculoskeletal system and connective tissue	XIII Diseases of the musculoskeletal system and connective tissue (M13_)	MR_sentinels	98	-0.0968754	0.16035	0.545743	89.4675	0.694016	0.856784	-0.388179	0.247731	0.120419	FALSE
Gly	Glycine	Amino acids	L12_INFECT_DERM	Infective dermatitis	XII Diseases of the skin and subcutaneous tissue (L12_)	MR_specificNMR	42	-0.0916121	0.151712	0.545941	60.2062	0.0268252	0.856784	-0.136843	0.208183	0.514739	FALSE
Glucose	Glucose	Glycolysis related metabolites	H8_HL_PRESBY	Presbycusis	VIII Diseases of the ear and mastoid process (H8_)	MR_sentinels	65	-0.0689455	0.114105	0.545692	70.8659	0.2595	0.856784	-0.185077	0.213709	0.389764	FALSE
Ile	Isoleucine	Amino acids	I9_HEARTFAIL	Heart failure, strict	IX Diseases of the circulatory system (I9_)	MR_specificNMR	12	-0.0636852	0.105471	0.545964	3.78749	0.975726	0.856784	-0.149565	0.157062	0.363412	FALSE
Pyruvate	Pyruvate	Glycolysis related metabolites	C3_COLORECTAL_EXALLC	Colorectal cancer (controls excluding all cancers)	II Neoplasms, from cancer register (ICD-O-3)	MR_specificNMR	31	-0.0628546	0.104039	0.545746	29.5946	0.486552	0.856784	-0.153269	0.158472	0.341458	FALSE
Gly	Glycine	Amino acids	I9_CAVS_OPERATED	Calcific aortic valvular stenosis, operated	IX Diseases of the circulatory system (I9_)	MR_specificNMR	42	-0.0590111	0.0976559	0.54566	60.7212	0.0242096	0.856784	-0.0118847	0.134285	0.929918	FALSE
Phe	Phenylalanine	Amino acids	K11_OESSTODUO	Diseases of oesophagus, stomach and duodenum	XI Diseases of the digestive system (K11_)	MR_leadvarsCS	20	-0.0311591	0.0515701	0.545705	30.609	0.0445416	0.856784	-0.0658133	0.0770065	0.40398	FALSE
Albumin	Albumin	Fluid balance	F5_DEPRESSION_RECURRENT	Recurrent or chronic depression	V Mental and behavioural disorders (F5_)	MR_sentinels	96	-0.0300865	0.0498268	0.545962	116.515	0.0662893	0.856784	-0.0830044	0.0765985	0.281301	FALSE
Gly	Glycine	Amino acids	O15_POOR_FETGRO	Poor fetal growth	XV Pregnancy, childbirth and the puerperium (O15_)	MR_sentinels	98	-0.0275238	0.0455774	0.545917	142.177	0.00192508	0.856784	-0.0686299	0.0499606	0.17274	FALSE
Gly	Glycine	Amino acids	K11_APPENDECTOMY	Appendectomy	XI Diseases of the digestive system (K11_)	MR_specificNMR_specificPhenome	32	0.0341332	0.0565267	0.545948	33.8591	0.331176	0.856784	0.0444775	0.0755535	0.560477	FALSE
GlycA	Glycoprotein Acetyls	Inflammation	AB1_TUBERCULOSIS	Tuberculosis	I Certain infectious and parasitic diseases (AB1_)	MR_sentinels	138	0.0548246	0.0907951	0.545958	147.265	0.259353	0.856784	0.0583895	0.136644	0.669829	FALSE
Tyr	Tyrosine	Amino acids	H8_HL_MIX_NAS	Mixed conductive and sensorineural hearing loss	VIII Diseases of the ear and mastoid process (H8_)	MR_specificNMR_specificPhenome	19	0.0759017	0.125683	0.5459	12.7501	0.806199	0.856784	0.15453	0.160733	0.349825	FALSE
Albumin	Albumin	Fluid balance	H8_EXT_OTH	Other otitis externa (chronic)	VIII Diseases of the ear and mastoid process (H8_)	MR_sentinels	98	0.0817948	0.135415	0.545822	91.6514	0.634272	0.856784	0.0839045	0.209127	0.689155	FALSE
Tyr	Tyrosine	Amino acids	L12_ROSACEANAS	Other and unspecified rosacea	XII Diseases of the skin and subcutaneous tissue (L12_)	MR_specificNMR_specificPhenome	19	0.0930953	0.154171	0.545946	11.82	0.856391	0.856784	0.178288	0.197108	0.37836	FALSE
Albumin	Albumin	Fluid balance	CD2_BENIGN_COLON_NOS	Benign neoplasm: Colon, unspecified	II Neoplasms from hospital discharges (CD2_)	MR_specificNMR_specificPhenome	43	0.0969201	0.160464	0.545845	45.0862	0.344135	0.856784	0.31398	0.340794	0.362273	FALSE
Tyr	Tyrosine	Amino acids	H7_IRIDOCHRONIC	Chronic iridocyclitis	VII Diseases of the eye and adnexa (H7_)	MR_sentinels	78	0.0998118	0.165224	0.545778	109.549	0.00874616	0.856784	0.149635	0.256652	0.561601	FALSE
Pyruvate	Pyruvate	Glycolysis related metabolites	G6_NEUINFL	Inflammatory diseases of the central nervous system	VI Diseases of the nervous system (G6_)	MR_specificNMR	31	0.116817	0.193391	0.545815	36.6457	0.187692	0.856784	0.156536	0.299684	0.605403	FALSE
Leu	Leucine	Amino acids	M13_DEFORMACQ	Other acquired deformities of musculoskeletal system and connective tissue	XIII Diseases of the musculoskeletal system and connective tissue (M13_)	MR_sentinels	43	0.165168	0.273401	0.545761	47.8414	0.247618	0.856784	0.145387	0.499789	0.772596	FALSE
His	Histidine	Amino acids	O15_COMPLIC_ABORT_ECTOP_MOLAR	Complications following abortion and ectopic and molar pregnancy	XV Pregnancy, childbirth and the puerperium (O15_)	MR_specificNMR_specificPhenome	14	0.304709	0.504383	0.545763	5.94153	0.948255	0.856784	0.150049	0.983928	0.881327	FALSE
Lactate	Lactate	Glycolysis related metabolites	AB1_EBV	Infectious mononucleosis	I Certain infectious and parasitic diseases (AB1_)	MR_specificNMR	13	0.32866	0.543962	0.545712	15.1994	0.230711	0.856784	1.44672	1.63841	0.396121	FALSE
His	Histidine	Amino acids	G6_DISSOTH	Other acute disseminated demyelination	VI Diseases of the nervous system (G6_)	MR_sentinels	47	0.348857	0.57762	0.545873	65.7208	0.0296137	0.856784	0.949767	0.995487	0.345144	FALSE
Pyruvate	Pyruvate	Glycolysis related metabolites	L12_GRANUANNU	Granuloma annulare	XII Diseases of the skin and subcutaneous tissue (L12_)	MR_specificNMR_specificPhenome	23	0.412121	0.682494	0.545946	25.3519	0.280543	0.856784	0.0684395	1.19338	0.954809	FALSE
Pyruvate	Pyruvate	Glycolysis related metabolites	Q17_CONGEN_MALFO_GREAT_VEINS	Congenital malformations of great veins	XVII Congenital malformations, deformations and chromosomal abnormalities (Q17)	MR_specificNMR	31	0.589909	0.976876	0.545928	22.5506	0.833274	0.856784	1.18569	1.48627	0.431494	FALSE
Acetone	Acetone	Ketone bodies	D3_AGRANULOCYTOSIS	Agranulocytosis	III Diseases of the blood and blood-forming organs and certain disorders involving the immune mechanism (D3_)	MR_sentinels	22	-0.17916	0.296765	0.546037	37.7583	0.0137547	0.856797	-0.914652	0.513763	0.090225	FALSE
Ile	Isoleucine	Amino acids	G6_XTRAPYR	Extrapyramidal and movement disorders	VI Diseases of the nervous system (G6_)	MR_specificNMR_specificPhenome	11	-0.0913162	0.151266	0.546057	8.60678	0.569783	0.856797	-0.356769	0.231587	0.157817	FALSE
Pyruvate	Pyruvate	Glycolysis related metabolites	CPAP	Continuous positive airway pressure	Interstitial lung disease endpoints	MR_specificNMR	28	-0.0756158	0.125268	0.546088	34.3664	0.155654	0.856797	-0.0332036	0.191729	0.863851	FALSE
Citrate	Citrate	Glycolysis related metabolites	O15_PREEC_OR_FETGRO	Pre-eclampsia or poor fetal growth	XV Pregnancy, childbirth and the puerperium (O15_)	MR_sentinels	85	-0.042244	0.0699827	0.546086	105.547	0.0560555	0.856797	-0.171819	0.136969	0.213203	FALSE
Acetoacetate	Acetoacetate	Ketone bodies	J10_INFLUPNEU	Influenza and pneumonia	X Diseases of the respiratory system (J10_)	MR_sentinels	14	0.0561765	0.0930615	0.546077	21.6445	0.0611206	0.856797	0.17494	0.190109	0.375591	FALSE
Ala	Alanine	Amino acids	ULCERPROCT	Ulcerative proctitis	Gastrointestinal endpoints	MR_leadvarsCS	165	0.0801237	0.132722	0.546046	236.758	0.000173729	0.856797	0.0805278	0.25172	0.749446	FALSE
Gly	Glycine	Amino acids	L12_NONIONRADISKINNAS	Other and unspecified skin changes due to chronic exposure to nonionizing radiation	XII Diseases of the skin and subcutaneous tissue (L12_)	MR_sentinels	99	0.0805335	0.133387	0.546005	112.728	0.146727	0.856797	0.166498	0.147539	0.26189	FALSE
GlycA	Glycoprotein Acetyls	Inflammation	H7_CONJUNAS	Other specified and unspecified disorders of conjunctiva	VII Diseases of the eye and adnexa (H7_)	MR_leadvarsCS	196	0.156528	0.259294	0.546064	171.722	0.883973	0.856797	0.434822	0.398056	0.276028	FALSE
Leu	Leucine	Amino acids	OSTEON_DRUGS	Osteonecrosis due to drugs	XIII Diseases of the musculoskeletal system and connective tissue (M13_)	MR_sentinels	43	0.322531	0.534275	0.546057	34.0226	0.804697	0.856797	0.422282	0.964021	0.663655	FALSE
Gly	Glycine	Amino acids	I9_CONDUCTIO	Conduction disorders	IX Diseases of the circulatory system (I9_)	MR_sentinels	99	-0.015654	0.0259339	0.546102	117.246	0.09001	0.856799	-0.0126441	0.028941	0.663161	FALSE
Gln	Glutamine	Amino acids	C3_BILIARY_GALLBLADDER_EXALLC	Malignant neoplasm of intrahepatic ducts, biliary tract and gallbladder (controls excluding all cancers)	II Neoplasms, from cancer register (ICD-O-3)	MR_sentinels	124	-0.080534	0.133432	0.546138	173.405	0.00187778	0.856835	-0.102956	0.188188	0.585316	FALSE
Lactate	Lactate	Glycolysis related metabolites	E4_HYPOCOMA	Nondiabetic hypoglycaemic coma	IV Endocrine, nutritional and metabolic diseases (E4_)	MR_leadvarsCS	42	0.565484	0.936954	0.546154	29.2649	0.914634	0.85684	0.2348	2.27761	0.918406	FALSE
His	Histidine	Amino acids	I9_PAROXTAC	Paroxysmal tachycardia	IX Diseases of the circulatory system (I9_)	MR_sentinels	46	0.0583684	0.0967301	0.546233	58.0927	0.0911052	0.856945	0.0118247	0.168739	0.94445	FALSE
His	Histidine	Amino acids	AUTOHEP	Autoimmune hepatitis	XI Diseases of the digestive system (K11_)	MR_specificNMR_specificPhenome	14	-0.709541	1.17613	0.546318	14.2309	0.357784	0.857024	-6.14097	2.18746	0.015827	FALSE
Ile	Isoleucine	Amino acids	K11_PSC_COLITIS_STRICT	Colitis, primary sclerosing, strict definition	XI Diseases of the digestive system (K11_)	MR_specificNMR_specificPhenome	11	-0.565215	0.937251	0.546472	9.65493	0.471271	0.857024	-1.20802	1.46445	0.430751	FALSE
Leu	Leucine	Amino acids	MACULAR_CYST	Macular cyst	VII Diseases of the eye and adnexa (H7_)	MR_specificNMR_specificPhenome	11	-0.395075	0.655302	0.546581	8.2592	0.603535	0.857024	-0.360177	0.79175	0.659947	FALSE
Ile	Isoleucine	Amino acids	D3_ITP	Idiopathic thrombocytopenic purpura	III Diseases of the blood and blood-forming organs and certain disorders involving the immune mechanism (D3_)	MR_specificNMR	12	-0.336329	0.557681	0.546452	8.0538	0.708476	0.857024	-0.0197711	0.833447	0.981541	FALSE
ApoB	Apolipoprotein B	Apolipoproteins	L12_CHLOASMA	Chloasma	XII Diseases of the skin and subcutaneous tissue (L12_)	MR_leadvarsCS	67	-0.272311	0.451396	0.546334	63.9147	0.549828	0.857024	-0.789435	0.640208	0.221982	FALSE
Pyruvate	Pyruvate	Glycolysis related metabolites	CROHN_ARTHR	Arthropathy in Crohn disease	Rheuma endpoints	MR_sentinels	48	-0.245966	0.408144	0.546745	45.3635	0.540527	0.857024	-1.20238	0.664794	0.0770437	FALSE
Tyr	Tyrosine	Amino acids	D3_KELA_IMMUDEF	Kela reimbursement Agammaglobulinemia (D80-84)	III Diseases of the blood and blood-forming organs and certain disorders involving the immune mechanism (D3_)	MR_leadvarsCS	96	-0.209097	0.346893	0.546661	90.7725	0.603645	0.857024	-0.251907	0.544508	0.644698	FALSE
Leu	Leucine	Amino acids	G6_OTHDEMYEL	Other demyelinating diseases of the central nervous system	VI Diseases of the nervous system (G6_)	MR_sentinels	43	-0.168937	0.280287	0.546689	39.3465	0.588093	0.857024	-0.74692	0.506315	0.147795	FALSE
Lactate	Lactate	Glycolysis related metabolites	L12_PILONIDALCYST	Pilonidal cyst	XII Diseases of the skin and subcutaneous tissue (L12_)	MR_leadvarsCS	42	-0.154341	0.2559	0.546422	76.1113	0.000707386	0.857024	-0.777124	0.622431	0.219095	FALSE
Glucose	Glucose	Glycolysis related metabolites	C3_KIDNEY_CLEAR_CELL_CARCINOMA_EXALLC	Clear cell adenocarcinoma of kidney (controls excluding all cancers)	II Neoplasms, from cancer register (ICD-O-3)	MR_leadvarsCS	78	-0.150766	0.250224	0.546827	97.928	0.0540605	0.857024	-0.861409	0.586444	0.145996	FALSE
Acetate	Acetate	Ketone bodies	H8_PERFORATION	Perforation of tympanic membrane	VIII Diseases of the ear and mastoid process (H8_)	MR_leadvarsCS	21	-0.145188	0.240876	0.546676	13.9962	0.830688	0.857024	-0.441162	0.426927	0.314418	FALSE
Acetate	Acetate	Ketone bodies	H7_LACRIMALSYSTEM	Disorders of lacrimal system	VII Diseases of the eye and adnexa (H7_)	MR_sentinels	16	-0.125509	0.208113	0.546455	38.2036	0.000841851	0.857024	-0.60436	0.479674	0.22829	FALSE
Acetone	Acetone	Ketone bodies	L12_ULCERLOWLIMB	Ulcer of lower limb, not elsewhere classified	XII Diseases of the skin and subcutaneous tissue (L12_)	MR_sentinels	22	-0.124837	0.207056	0.546565	22.3638	0.378813	0.857024	-0.0373305	0.382612	0.923247	FALSE
GlycA	Glycoprotein Acetyls	Inflammation	H7_RETINAHAEMORR	Retinal haemorrhage	VII Diseases of the eye and adnexa (H7_)	MR_sentinels	138	-0.121121	0.201039	0.546858	184.832	0.00405009	0.857024	-0.461525	0.300037	0.126317	FALSE
Creatinine	Creatinine	Fluid balance	L12_PSORI_NAS	Other and unspecified psoriasis	XII Diseases of the skin and subcutaneous tissue (L12_)	MR_specificNMR	179	-0.094577	0.156971	0.546833	203.712	0.0906012	0.857024	-0.472358	0.384517	0.220911	FALSE
His	Histidine	Amino acids	F5_DEPRESSION_RECURRENT	Recurrent or chronic depression	V Mental and behavioural disorders (F5_)	MR_specificNMR_specificPhenome	14	-0.0739418	0.122574	0.546348	9.31489	0.748767	0.857024	-0.0753267	0.238735	0.757784	FALSE
Gly	Glycine	Amino acids	K11_DIAHER	Diaphragmatic hernia	XI Diseases of the digestive system (K11_)	MR_specificNMR_specificPhenome	32	-0.0630496	0.10459	0.546623	52.9091	0.00840511	0.857024	-0.0185422	0.13933	0.895018	FALSE
LDL_C	LDL Cholesterol	Cholesterol	K11_OTHDISOES	Other diseases of oesophagus	XI Diseases of the digestive system (K11_)	MR_sentinels	50	-0.0565802	0.0939012	0.546808	37.8609	0.875992	0.857024	-0.0459854	0.12392	0.712203	FALSE
Ile	Isoleucine	Amino acids	F5_BEHAVE	Behavioural syndromes associated with physiological disturbances and physical factors	V Mental and behavioural disorders (F5_)	MR_leadvarsCS	39	-0.0540343	0.0896813	0.546831	34.532	0.630597	0.857024	-0.0610273	0.154682	0.695452	FALSE
ApoB	Apolipoprotein B	Apolipoproteins	L12_ALLERGICCONTACT	Allergic contact dermatitis	XII Diseases of the skin and subcutaneous tissue (L12_)	MR_leadvarsCS	67	-0.0473734	0.078605	0.546724	82.3078	0.0847405	0.857024	-0.137296	0.111125	0.221086	FALSE
Tyr	Tyrosine	Amino acids	L12_OTHERSKINSUBCUTIS	Other disorders of skin and subcutaneous tissue	XII Diseases of the skin and subcutaneous tissue (L12_)	MR_specificNMR_specificPhenome	19	-0.0292889	0.048547	0.546303	15.2161	0.647078	0.857024	-0.0268471	0.0620553	0.670721	FALSE
Gly	Glycine	Amino acids	Q17_LVOTO_BROAD	Congenital deformities of hip	XVII Congenital malformations, deformations and chromosomal abnormalities (Q17)	MR_sentinels	99	0.0268091	0.0444512	0.546432	106.939	0.252279	0.857024	0.019413	0.0495749	0.696221	FALSE
Acetone	Acetone	Ketone bodies	L12_DERMATITISECZEMA	Dermatitis and eczema	XII Diseases of the skin and subcutaneous tissue (L12_)	MR_leadvarsCS	29	0.0398846	0.0661993	0.546846	42.2218	0.0413165	0.857024	0.110342	0.119082	0.36234	FALSE
Acetoacetate	Acetoacetate	Ketone bodies	K11_INTESTOTH	Other diseases of intestines	XI Diseases of the digestive system (K11_)	MR_leadvarsCS	19	0.0467483	0.0775434	0.546597	29.5992	0.0415297	0.857024	0.0750328	0.151447	0.626633	FALSE
Albumin	Albumin	Fluid balance	N14_PROSTHYPERPLA	Hyperplasia of prostate	XIV Diseases of the genitourinary system (N14_)	MR_specificNMR_specificPhenome	41	0.05797	0.096159	0.546605	33.0807	0.772644	0.857024	0.0295903	0.208502	0.887875	FALSE
Lactate	Lactate	Glycolysis related metabolites	H8_EXTOTITIS	Otitis externa	VIII Diseases of the ear and mastoid process (H8_)	MR_leadvarsCS	42	0.0748513	0.124233	0.546836	44.2339	0.336739	0.857024	0.274071	0.304805	0.373945	FALSE
Lactate	Lactate	Glycolysis related metabolites	I9_NONISCHCARDMYOP	Non-ischemic cardiomyopathy	IX Diseases of the circulatory system (I9_)	MR_sentinels	39	0.0821358	0.136306	0.546786	65.034	0.0040856	0.857024	0.155051	0.346776	0.657394	FALSE
Tyr	Tyrosine	Amino acids	L12_OTHACUSKINSUN	Other acute skin changes due to ultraviolet radiation	XII Diseases of the skin and subcutaneous tissue (L12_)	MR_leadvarsCS	96	0.0959642	0.15925	0.546775	76.7093	0.915273	0.857024	0.169937	0.25033	0.498899	FALSE
Val	Valine	Amino acids	CD2_BENIGN_LIPO_SKIN_LIMBS	Benign lipomatous neoplasm of skin and subcutaneous tissue of limbs	II Neoplasms from hospital discharges (CD2_)	MR_leadvarsCS	105	0.101591	0.168446	0.546438	127.116	0.0614316	0.857024	0.437071	0.325465	0.182252	FALSE
ApoB	Apolipoprotein B	Apolipoproteins	L12_PSORI_PUSTUPALM	Pustulosis palmaris et plantaris	XII Diseases of the skin and subcutaneous tissue (L12_)	MR_sentinels	50	0.106587	0.176893	0.546808	62.2931	0.0961862	0.857024	0.41218	0.246233	0.100647	FALSE
Acetate	Acetate	Ketone bodies	I9_PHLETHROM	Phlebitis and thrombophlebitis (not including DVT)	IX Diseases of the circulatory system (I9_)	MR_leadvarsCS	21	0.111155	0.184385	0.546611	28.4811	0.098491	0.857024	0.256609	0.331294	0.448129	FALSE
GlycA	Glycoprotein Acetyls	Inflammation	G6_TRIOTHUNS	Other and unspecified trigeminal disorders	VI Diseases of the nervous system (G6_)	MR_leadvarsCS	196	0.1149	0.190667	0.54676	162.169	0.958352	0.857024	0.154816	0.29202	0.596611	FALSE
Ile	Isoleucine	Amino acids	KRA_PSY_DEMENTIA_EXMORE	Any dementia (more control exclusions)	Psychiatric endpoints from Katri R√§ikk√∂nen	MR_specificNMR	12	0.125309	0.207884	0.546653	22.5073	0.0207252	0.857024	0.00947395	0.321776	0.977091	FALSE
Glucose	Glucose	Glycolysis related metabolites	G6_HCNP	Normal-pressure hydrocephalus	VI Diseases of the nervous system (G6_)	MR_leadvarsCS	78	0.144668	0.239977	0.546615	102.178	0.0290695	0.857024	0.337203	0.570999	0.556575	FALSE
GlycA	Glycoprotein Acetyls	Inflammation	L12_VITILIGO	Vitiligo	XII Diseases of the skin and subcutaneous tissue (L12_)	MR_sentinels	138	0.15745	0.26106	0.54643	149.347	0.222251	0.857024	0.24938	0.392194	0.525937	FALSE
Citrate	Citrate	Glycolysis related metabolites	G6_DEGENOTH	Other and unspecified degenerative diseases of nervous system	VI Diseases of the nervous system (G6_)	MR_sentinels	86	0.163969	0.272101	0.546773	95.6233	0.202211	0.857024	0.595485	0.532483	0.266619	FALSE
Val	Valine	Amino acids	C3_KIDNEY_NOTRENALPELVIS_EXALLC	Malignant neoplasm of kidney, except renal pelvis (controls excluding all cancers)	II Neoplasms, from cancer register (ICD-O-3)	MR_specificNMR_specificPhenome	27	0.171636	0.284716	0.546621	23.4467	0.607572	0.857024	0.662438	0.476882	0.177052	FALSE
Leu	Leucine	Amino acids	H8_HL_IDIOP	Sudden idiopathic hearing loss	VIII Diseases of the ear and mastoid process (H8_)	MR_specificNMR_specificPhenome	11	0.17667	0.293162	0.546752	7.34479	0.692543	0.857024	0.177716	0.353982	0.627687	FALSE
Albumin	Albumin	Fluid balance	RESP_ILL_DIS_CLASS_ELSEWHERE	Respiratory disorders in diseases classified elsewhere	Interstitial lung disease endpoints	MR_leadvarsCS	149	0.178175	0.295532	0.546578	170.682	0.0976992	0.857024	0.520338	0.467119	0.267127	FALSE
Leu	Leucine	Amino acids	E4_VIT_D_DEF	Vitamin D deficiency	IV Endocrine, nutritional and metabolic diseases (E4_)	MR_sentinels	43	0.25562	0.424003	0.546593	40.5527	0.534557	0.857024	0.435606	0.766287	0.572821	FALSE
His	Histidine	Amino acids	VD_U	Vascular dementia (undefined)	Neurological endpoints	MR_specificNMR_specificPhenome	14	0.281068	0.465925	0.546345	9.35854	0.745358	0.857024	0.249664	0.907676	0.78795	FALSE
Creatinine	Creatinine	Fluid balance	M13_RUPTUREMUSC	Other rupture of muscle	XIII Diseases of the musculoskeletal system and connective tissue (M13_)	MR_specificNMR_specificPhenome	135	0.367227	0.60916	0.546614	125.504	0.687729	0.857024	1.84582	1.58969	0.247674	FALSE
Glucose	Glucose	Glycolysis related metabolites	H7_DEGENMYOPIA	Degenerative myopia	VII Diseases of the eye and adnexa (H7_)	MR_leadvarsCS	78	0.367534	0.609644	0.546597	86.885	0.206674	0.857024	0.11395	1.44845	0.937502	FALSE
GlycA	Glycoprotein Acetyls	Inflammation	C3_GBM_EXALLC	Brain glioblastoma (controls excluding all cancers)	II Neoplasms, from cancer register (ICD-O-3)	MR_specificNMR	41	0.470799	0.780582	0.546417	40.8748	0.431879	0.857024	3.3262	2.60764	0.209656	FALSE
Leu	Leucine	Amino acids	L12_PARAPSO_PLAQUE	Small plaque parapsoriasis	XII Diseases of the skin and subcutaneous tissue (L12_)	MR_specificNMR	12	1.12607	1.86749	0.546518	5.93352	0.877763	0.857024	0.318155	2.28965	0.892245	FALSE
Pyruvate	Pyruvate	Glycolysis related metabolites	M13_PANNICULITIS	Panniculitis affecting regions of neck and back	XIII Diseases of the musculoskeletal system and connective tissue (M13_)	MR_leadvarsCS	62	0.130971	0.2174	0.546881	79.3812	0.0570094	0.857039	0.141734	0.348994	0.686098	FALSE
GlycA	Glycoprotein Acetyls	Inflammation	Q17_OTHER_CONGEN_MALFO_HEART	Other congenital malformations of heart	XVII Congenital malformations, deformations and chromosomal abnormalities (Q17)	MR_specificNMR_specificPhenome	26	-0.798734	1.32657	0.547103	14.757	0.94688	0.857079	-3.05234	3.74288	0.422803	FALSE
His	Histidine	Amino acids	H7_XANTHELASMA	Xanthelasma of eyelid	VII Diseases of the eye and adnexa (H7_)	MR_leadvarsCS	66	-0.293504	0.48747	0.54711	73.0324	0.231069	0.857079	-0.0555617	0.863722	0.948909	FALSE
Leu	Leucine	Amino acids	F5_DEMINOTH	Dementia in other diseases classified elsewhere	V Mental and behavioural disorders (F5_)	MR_specificNMR_specificPhenome	11	-0.276549	0.459127	0.54695	5.83987	0.828532	0.857079	-0.568186	0.553168	0.331164	FALSE
LDL_C	LDL Cholesterol	Cholesterol	E4_ANTIDIU	Syndrome of inappropriate secretion of antidiuretic hormone	IV Endocrine, nutritional and metabolic diseases (E4_)	MR_leadvarsCS	65	-0.238376	0.395783	0.546982	61.7273	0.557314	0.857079	-0.550359	0.525895	0.299321	FALSE
Leu	Leucine	Amino acids	CD2_INSITU_BREAST_INTRADUCTAL_EXALLC	Carcinoma in situ of breast, intraductal (controls excluding all cancers)	II Neoplasms from hospital discharges (CD2_)	MR_specificNMR	12	-0.204995	0.340355	0.546977	11.7298	0.384288	0.857079	-0.395004	0.422061	0.371378	FALSE
Ile	Isoleucine	Amino acids	H7_HYPERMETRO	Hypermetropia	VII Diseases of the eye and adnexa (H7_)	MR_sentinels	29	-0.164368	0.272977	0.547087	31.8267	0.281621	0.857079	-0.25742	0.549785	0.643386	FALSE
GlycA	Glycoprotein Acetyls	Inflammation	E4_HYPOPARA	Hypoparathyroidism	IV Endocrine, nutritional and metabolic diseases (E4_)	MR_leadvarsCS	196	-0.0847223	0.140696	0.547063	225.219	0.0679859	0.857079	-0.102827	0.21651	0.635371	FALSE
Citrate	Citrate	Glycolysis related metabolites	J10_NASALPOLYP	Nasal polyp	X Diseases of the respiratory system (J10_)	MR_specificNMR_specificPhenome	32	-0.0541891	0.089981	0.547022	27.1324	0.665504	0.857079	-0.132617	0.127307	0.305869	FALSE
Gln	Glutamine	Amino acids	H7_CATARACTSENILE	Senile cataract	VII Diseases of the eye and adnexa (H7_)	MR_leadvarsCS	165	0.0144178	0.0239436	0.547071	238.694	0.00012571	0.857079	0.0395999	0.0345893	0.253945	FALSE
Gly	Glycine	Amino acids	KRA_PSY_ANYMENTAL_SUICID_PREG_NERV_EXMORE	Any mental disorder, or suicide (or attempt), or psychic disorders complicating pregnancy, partum or puerperium or nerve system disorders (more control exclusions)	Psychiatric endpoints from Katri R√§ikk√∂nen	MR_sentinels	99	0.0170686	0.0283462	0.547076	129.166	0.0191041	0.857079	0.0423644	0.0310715	0.175897	FALSE
Pyruvate	Pyruvate	Glycolysis related metabolites	M13_HAMMERTOE	Other hammer toe(s) (acquired)	XIII Diseases of the musculoskeletal system and connective tissue (M13_)	MR_specificNMR	31	0.0817143	0.135703	0.547071	37.9354	0.151415	0.857079	0.0583007	0.210122	0.783394	FALSE
Lactate	Lactate	Glycolysis related metabolites	K11_CHOLECYST	Cholecystitis	XI Diseases of the digestive system (K11_)	MR_sentinels	39	0.103993	0.172713	0.5471	48.6762	0.114944	0.857079	0.118403	0.439872	0.789289	FALSE
Glucose	Glucose	Glycolysis related metabolites	L12_EPIDERMTHICKNAS	Other and unspecified epidermal thickening	XII Diseases of the skin and subcutaneous tissue (L12_)	MR_sentinels	65	0.152192	0.25273	0.547046	61.0585	0.58117	0.857079	0.0815434	0.472277	0.863472	FALSE
Glucose	Glucose	Glycolysis related metabolites	AB1_OTHER_SUPERF_MYCOSIS	Other superficial mycoses	I Certain infectious and parasitic diseases (AB1_)	MR_leadvarsCS	78	0.223184	0.37062	0.547047	104.041	0.0217744	0.857079	0.602224	0.880175	0.495924	FALSE
Glucose	Glucose	Glycolysis related metabolites	K11_MAXIL_HYPOPL	Maxillary hypoplasia	XI Diseases of the digestive system (K11_)	MR_sentinels	65	0.505361	0.83901	0.546955	85.8483	0.0355896	0.857079	0.710377	1.58298	0.655146	FALSE
GlycA	Glycoprotein Acetyls	Inflammation	E4_CYSTFIBRO	Cystic fibrosis	IV Endocrine, nutritional and metabolic diseases (E4_)	MR_specificNMR_specificPhenome	26	1.33245	2.2127	0.547052	19.8522	0.754537	0.857079	7.9949	6.35206	0.22027	FALSE
Leu	Leucine	Amino acids	E4_ADRENOGEN	Adrenogenital disorders	IV Endocrine, nutritional and metabolic diseases (E4_)	MR_leadvarsCS	56	-0.432998	0.719243	0.547162	41.5367	0.91012	0.857091	-1.45132	1.15209	0.213182	FALSE
Phe	Phenylalanine	Amino acids	N14_OTHFEMPELINF	Other female pelvic inflammatory diseases	XIV Diseases of the genitourinary system (N14_)	MR_leadvarsCS	20	-0.0800264	0.132925	0.547146	21.6543	0.301797	0.857091	-0.211526	0.196137	0.29507	FALSE
Gly	Glycine	Amino acids	J10_RESPOTHER	Other diseases of the respiratory system	X Diseases of the respiratory system (J10_)	MR_specificNMR	42	0.0569757	0.0946428	0.547169	30.7818	0.877654	0.857091	0.120925	0.129121	0.354626	FALSE
Tyr	Tyrosine	Amino acids	D3_IMMUDEFANTIBODYNAS	Other and unspecified immunodeficiencies with predominantly antibody defects	III Diseases of the blood and blood-forming organs and certain disorders involving the immune mechanism (D3_)	MR_sentinels	78	0.17526	0.291116	0.547155	59.1012	0.93541	0.857091	0.395754	0.450015	0.381943	FALSE
Pyruvate	Pyruvate	Glycolysis related metabolites	COPD_OPPORTUNIST_INFECTIONS	COPD related to chronic (opportunist) infections	COPD and related endpoints	MR_specificNMR_specificPhenome	23	-0.35073	0.582673	0.547219	28.2897	0.166279	0.857133	-1.82009	0.942144	0.0669817	FALSE
Tyr	Tyrosine	Amino acids	M13_POLYARTHROPATHIES	Polyarthropathies	XIII Diseases of the musculoskeletal system and connective tissue (M13_)	MR_specificNMR	23	0.0362237	0.0601831	0.547247	40.4669	0.00953045	0.857133	0.0669355	0.0771071	0.39516	FALSE
Gln	Glutamine	Amino acids	M13_TIETZE	Chondrocostal junction syndrome [Tietze]	XIII Diseases of the musculoskeletal system and connective tissue (M13_)	MR_leadvarsCS	166	0.0717474	0.119201	0.547239	157.222	0.654762	0.857133	0.030232	0.171985	0.860681	FALSE
ApoB	Apolipoprotein B	Apolipoproteins	CHRONNAS	Crohn's disease NAS	Gastrointestinal endpoints	MR_sentinels	50	0.097129	0.16137	0.547239	90.4675	0.000287374	0.857133	0.172951	0.228935	0.453663	FALSE
Gln	Glutamine	Amino acids	E4_OVARDYSNAS	Ovarian dysfunction, other/unspecified	IV Endocrine, nutritional and metabolic diseases (E4_)	MR_specificNMR_specificPhenome	51	-0.648433	1.07771	0.547388	60.579	0.145266	0.857138	-2.075	2.83672	0.467971	FALSE
Gly	Glycine	Amino acids	E4_PHOS_MET	Disorders of phosphorus metabolism and phosphatases	IV Endocrine, nutritional and metabolic diseases (E4_)	MR_specificNMR	42	-0.409547	0.680651	0.547374	29.1931	0.916176	0.857138	-0.0482635	0.92701	0.958737	FALSE
Albumin	Albumin	Fluid balance	K11_FEMHER	Femoral hernia	XI Diseases of the digestive system (K11_)	MR_specificNMR_specificPhenome	43	-0.220431	0.366285	0.547306	34.4462	0.789752	0.857138	-0.222752	0.77277	0.774607	FALSE
Albumin	Albumin	Fluid balance	H7_HEREDRETINADYST	Hereditary retinal dystrophy	VII Diseases of the eye and adnexa (H7_)	MR_leadvarsCS	149	-0.16729	0.277978	0.547301	173.02	0.0781238	0.857138	-0.438093	0.440024	0.321076	FALSE
ApoB	Apolipoprotein B	Apolipoproteins	K11_ALCGASTR	Alcoholic gastritis	XI Diseases of the digestive system (K11_)	MR_leadvarsCS	67	-0.137355	0.228232	0.547294	55.6339	0.814738	0.857138	-0.345754	0.323796	0.289555	FALSE
Pyruvate	Pyruvate	Glycolysis related metabolites	M13_DUPUTRYEN	Palmar fascial fibromatosis [Dupuytren]	XIII Diseases of the musculoskeletal system and connective tissue (M13_)	MR_specificNMR	31	-0.0920805	0.15304	0.547389	45.6928	0.0332346	0.857138	-0.0423165	0.236651	0.859327	FALSE
Gly	Glycine	Amino acids	O15_PRETERM	Preterm labour and delivery	XV Pregnancy, childbirth and the puerperium (O15_)	MR_sentinels	99	0.0177195	0.0294428	0.547288	130.974	0.0146389	0.857138	0.0364645	0.0325632	0.265561	FALSE
Leu	Leucine	Amino acids	K11_ATTRITION	Excessive attrition of teeth	XI Diseases of the digestive system (K11_)	MR_leadvarsCS	51	0.0414788	0.068939	0.547391	38.0354	0.892469	0.857138	0.0305123	0.109343	0.78138	FALSE
Ala	Alanine	Amino acids	GOUT_IDIO	Idiopathic gout	Rheuma endpoints	MR_specificNMR_specificPhenome	35	0.15376	0.255505	0.547315	30.9788	0.616484	0.857138	0.249747	0.548463	0.651834	FALSE
Glucose	Glucose	Glycolysis related metabolites	L12_FOLICULAROTH	Other follicular disorders	XII Diseases of the skin and subcutaneous tissue (L12_)	MR_specificNMR	32	0.185586	0.308428	0.547365	30.4971	0.491744	0.857138	0.451822	0.89671	0.618036	FALSE
Glucose	Glucose	Glycolysis related metabolites	M13_SACROCOGG	Sacrococcygeal disorders, not elsewhere classified	XIII Diseases of the musculoskeletal system and connective tissue (M13_)	MR_specificNMR	32	0.281187	0.467355	0.547403	24.9571	0.769636	0.857138	1.26133	1.35419	0.359068	FALSE
Glucose	Glucose	Glycolysis related metabolites	L12_HAIRLOSSSCAR	Cicatricial alopecia [scarring hair loss]	XII Diseases of the skin and subcutaneous tissue (L12_)	MR_specificNMR	32	0.65376	1.08644	0.547344	35.9126	0.249067	0.857138	1.92072	3.17758	0.550083	FALSE
Ala	Alanine	Amino acids	AB1_SEQULAE_INF_NOS	Sequelae of other and unspecified infectious and parasitic diseases	I Certain infectious and parasitic diseases (AB1_)	MR_sentinels	115	-0.0755385	0.125558	0.547426	101.26	0.797514	0.857154	-0.137494	0.245917	0.577195	FALSE
Tyr	Tyrosine	Amino acids	PRIM_COXARTHROSIS	Primary coxarthrosis, bilateral	Rheuma endpoints	MR_specificNMR_specificPhenome	19	0.0630503	0.104808	0.547455	29.3715	0.044024	0.857178	0.0084894	0.136164	0.951014	FALSE
Creatinine	Creatinine	Fluid balance	M13_JUVOSTEOCHONRHIP	Juvenile osteochondrosis	XIII Diseases of the musculoskeletal system and connective tissue (M13_)	MR_specificNMR	179	-0.129429	0.215163	0.547481	207.293	0.0655764	0.857199	-0.107879	0.528781	0.838576	FALSE
Gln	Glutamine	Amino acids	M13_ACHILLESTEND	Achilles tendinitis	XIII Diseases of the musculoskeletal system and connective tissue (M13_)	MR_sentinels	125	-0.0479812	0.0797753	0.547537	166.5	0.00653844	0.857264	-0.0279517	0.112655	0.804456	FALSE
Pyruvate	Pyruvate	Glycolysis related metabolites	CD2_HODGKIN_LYMPHOMA_EXALLC	Hodgkin lymphoma (controls excluding all cancers)	II Neoplasms from hospital discharges (CD2_)	MR_sentinels	48	0.148272	0.246529	0.547548	47.5819	0.448865	0.857264	0.580927	0.399075	0.152271	FALSE
LDL_C	LDL Cholesterol	Cholesterol	N14_OVARYCYST	Ovarian cyst	XIV Diseases of the genitourinary system (N14_)	MR_leadvarsCS	62	0.0216077	0.0359288	0.547572	66.9137	0.281312	0.857282	0.0170953	0.0483841	0.725083	FALSE
Acetone	Acetone	Ketone bodies	J10_RESPOTHER	Other diseases of the respiratory system	X Diseases of the respiratory system (J10_)	MR_sentinels	22	0.0950763	0.158098	0.547589	18.9174	0.590437	0.857289	0.0939432	0.285968	0.745941	FALSE
Val	Valine	Amino acids	L12_HAIRLOSS_NONSCARNAS	Other and unspecified nonscarring hair loss	XII Diseases of the skin and subcutaneous tissue (L12_)	MR_specificNMR	31	-0.632637	1.05249	0.547782	29.7083	0.480661	0.857366	-0.978055	1.85114	0.601274	FALSE
His	Histidine	Amino acids	L12_HAIRLOSSSCAR	Cicatricial alopecia [scarring hair loss]	XII Diseases of the skin and subcutaneous tissue (L12_)	MR_sentinels	47	-0.340703	0.56678	0.54776	42.3722	0.62499	0.857366	-1.54553	0.965393	0.11639	FALSE
Pyruvate	Pyruvate	Glycolysis related metabolites	Q17_CONGEN_MALFO_ANTER_SEGMENT_EYE	Congenital malformations of anterior segment of eye	XVII Congenital malformations, deformations and chromosomal abnormalities (Q17)	MR_leadvarsCS	62	-0.258825	0.430597	0.547784	51.8277	0.792443	0.857366	-0.486253	0.686664	0.481602	FALSE
Albumin	Albumin	Fluid balance	H7_ORBIT	Disorders of orbit	VII Diseases of the eye and adnexa (H7_)	MR_leadvarsCS	149	-0.0927089	0.154204	0.547701	165.834	0.150093	0.857366	-0.0436701	0.244443	0.858457	FALSE
Gly	Glycine	Amino acids	I9_SEQULAE	Sequelae of cerebrovascular disease	IX Diseases of the circulatory system (I9_)	MR_specificNMR_specificPhenome	32	-0.0490302	0.0815667	0.54777	30.2043	0.506764	0.857366	-0.0113914	0.107309	0.916166	FALSE
Creatinine	Creatinine	Fluid balance	J10_UPPERINFEC	Acute upper respiratory infections	X Diseases of the respiratory system (J10_)	MR_specificNMR	179	0.0166312	0.0276646	0.547727	197.889	0.146337	0.857366	0.0265356	0.0680047	0.696856	FALSE
Pyruvate	Pyruvate	Glycolysis related metabolites	O15_POOR_FETGRO	Poor fetal growth	XV Pregnancy, childbirth and the puerperium (O15_)	MR_leadvarsCS	61	0.06256	0.104052	0.547682	48.5579	0.854862	0.857366	0.0784781	0.16641	0.638955	FALSE
Glucose	Glucose	Glycolysis related metabolites	Q17_CONGEN_MALFO_GENITAL_ORGANS	Congenital malformations of genital organs	XVII Congenital malformations, deformations and chromosomal abnormalities (Q17)	MR_sentinels	65	0.0829572	0.138013	0.547785	78.326	0.107412	0.857366	0.0494166	0.259447	0.849554	FALSE
Tyr	Tyrosine	Amino acids	M13_FLATFOOT	Flat foot [pes planus] (acquired)	XIII Diseases of the musculoskeletal system and connective tissue (M13_)	MR_specificNMR_specificPhenome	18	0.0985009	0.163852	0.547736	22.9191	0.151901	0.857366	0.0482175	0.216639	0.826686	FALSE
Gln	Glutamine	Amino acids	G6_DEGENOTH	Other and unspecified degenerative diseases of nervous system	VI Diseases of the nervous system (G6_)	MR_sentinels	125	0.106612	0.17737	0.54779	149.863	0.0568306	0.857366	0.196583	0.250676	0.434424	FALSE
Val	Valine	Amino acids	E4_AMYLNAS	Amyloidosis, other/unspecified	IV Endocrine, nutritional and metabolic diseases (E4_)	MR_sentinels	76	0.203686	0.338769	0.547672	64.9671	0.789231	0.857366	0.109935	0.571457	0.847974	FALSE
Gly	Glycine	Amino acids	H7_OPTATROPHY	Optic atrophy	VII Diseases of the eye and adnexa (H7_)	MR_specificNMR	42	0.231986	0.385954	0.547792	49.5448	0.169147	0.857366	0.563169	0.526113	0.290841	FALSE
Leu	Leucine	Amino acids	E4_FE_DEF	Iron deficiency	IV Endocrine, nutritional and metabolic diseases (E4_)	MR_sentinels	43	0.243798	0.405642	0.547828	39.3481	0.588021	0.857402	0.486526	0.733897	0.511082	FALSE
Val	Valine	Amino acids	K11_ANOMALI_DENTAL_ARCH_RELATIONS1	Anomalies of dental arch relationship, including avohilmo	XI Diseases of the digestive system (K11_)	MR_leadvarsCS	105	0.0499158	0.0830555	0.547845	102.611	0.520115	0.857409	0.038699	0.160315	0.80973	FALSE
bOHbutyrate	3-Hydroxybutyrate	Ketone bodies	G6_HERATAXIA	Hereditary ataxia	VI Diseases of the nervous system (G6_)	MR_sentinels	23	-0.389768	0.648649	0.547912	27.3871	0.196892	0.857413	-0.497584	1.32034	0.710059	FALSE
Leu	Leucine	Amino acids	N14_PROHERNOV	Prolapse and hernia of ovary and fallopian tube	XIV Diseases of the genitourinary system (N14_)	MR_specificNMR	11	-0.336858	0.560667	0.547962	13.4051	0.201896	0.857413	-0.945607	0.619556	0.161287	FALSE
Phe	Phenylalanine	Amino acids	I9_THAORTANEUR	Thoracic aortic aneurysm	IX Diseases of the circulatory system (I9_)	MR_leadvarsCS	20	-0.0924317	0.15382	0.547901	21.0706	0.332911	0.857413	-0.389409	0.214477	0.0861249	FALSE
Pyruvate	Pyruvate	Glycolysis related metabolites	N14_FIOTHNAS	Female infertility, cervigal, vaginal, other or unspecified origin	XIV Diseases of the genitourinary system (N14_)	MR_sentinels	47	-0.0394427	0.0656364	0.547888	29.9599	0.967662	0.857413	-0.104462	0.107167	0.334892	FALSE
Gly	Glycine	Amino acids	M13_CERVICOCRANSDR	Cervicocranial syndrome	XIII Diseases of the musculoskeletal system and connective tissue (M13_)	MR_sentinels	99	0.0242696	0.0403917	0.547935	101.366	0.387739	0.857413	0.0356001	0.0449957	0.430764	FALSE
Leu	Leucine	Amino acids	I9_CABG	Coronary artery bypass grafting	IX Diseases of the circulatory system (I9_)	MR_specificNMR_specificPhenome	11	0.106958	0.178021	0.547961	10.8885	0.366267	0.857413	0.0974502	0.226144	0.676662	FALSE
Pyruvate	Pyruvate	Glycolysis related metabolites	M13_TOEDEFORMOTH	Other deformities of toe(s)	XIII Diseases of the musculoskeletal system and connective tissue (M13_)	MR_specificNMR	31	0.172448	0.28698	0.547903	32.2498	0.355999	0.857413	0.317615	0.442729	0.478866	FALSE
GlycA	Glycoprotein Acetyls	Inflammation	I9_OTHANEUR	Other aneurysm	IX Diseases of the circulatory system (I9_)	MR_specificNMR	41	0.213451	0.355249	0.547941	34.9846	0.695191	0.857413	1.33857	1.18662	0.266189	FALSE
His	Histidine	Amino acids	E4_GRAVES_OPHT_STRICT	Graves ophthalmopathy, strict	IV Endocrine, nutritional and metabolic diseases (E4_)	MR_sentinels	47	0.254831	0.424064	0.54789	73.5786	0.00603042	0.857413	0.995604	0.717705	0.172212	FALSE
Acetone	Acetone	Ketone bodies	H8_PERIPHVERTIGO	Other peripheral vertigo	VIII Diseases of the ear and mastoid process (H8_)	MR_leadvarsCS	29	0.142479	0.237154	0.547982	32.4811	0.255375	0.857424	0.12335	0.429644	0.776229	FALSE
Glucose	Glucose	Glycolysis related metabolites	FG_CARDMYO	Cardiomyopathy (excluding other)	Cardiometabolic endpoints	MR_specificNMR_specificPhenome	18	-0.228813	0.381012	0.548147	27.0656	0.0571129	0.857438	-1.74584	0.827124	0.050885	FALSE
Albumin	Albumin	Fluid balance	N14_OTHNONINFCERVIX	Other noninflammatory disorders of cervix uteri	XIV Diseases of the genitourinary system (N14_)	MR_specificNMR_specificPhenome	36	-0.226534	0.377123	0.548047	24.4152	0.909769	0.857438	-0.633167	0.771453	0.417509	FALSE
Tyr	Tyrosine	Amino acids	C3_LIPOSARCOMA_EXALLC	Liposarcoma (controls excluding all cancers)	II Neoplasms, from cancer register (ICD-O-3)	MR_leadvarsCS	96	-0.225725	0.375892	0.548171	91.8777	0.571629	0.857438	-0.433988	0.589974	0.463803	FALSE
Phe	Phenylalanine	Amino acids	G6_NEUATR	Systemic atrophies primarily affecting the central nervous system	VI Diseases of the nervous system (G6_)	MR_leadvarsCS	20	-0.165864	0.276194	0.54815	20.2997	0.376749	0.857438	-0.647671	0.392575	0.116325	FALSE
His	Histidine	Amino acids	CD2_INSITU_BREAST_INTRADUCTAL_EXALLC	Carcinoma in situ of breast, intraductal (controls excluding all cancers)	II Neoplasms from hospital discharges (CD2_)	MR_sentinels	46	-0.113253	0.188579	0.548133	55.7972	0.129854	0.857438	-0.0578454	0.325061	0.859577	FALSE
Leu	Leucine	Amino acids	N14_ENDOMETRIOSIS	Endometriosis	XIV Diseases of the genitourinary system (N14_)	MR_specificNMR	12	-0.0824239	0.137256	0.548166	8.80491	0.639894	0.857438	-0.186935	0.167878	0.291537	FALSE
Creatinine	Creatinine	Fluid balance	M13_ANKYLOSPON	Ankylosing spondylitis	XIII Diseases of the musculoskeletal system and connective tissue (M13_)	MR_sentinels	178	-0.0694603	0.115657	0.548124	211.855	0.0376902	0.857438	-0.221704	0.26991	0.41253	FALSE
Gln	Glutamine	Amino acids	G6_HCNP	Normal-pressure hydrocephalus	VI Diseases of the nervous system (G6_)	MR_leadvarsCS	166	-0.0620264	0.103297	0.548195	164.413	0.498251	0.857438	-0.048756	0.149339	0.744479	FALSE
ApoB	Apolipoprotein B	Apolipoproteins	M13_POLYMYALGIA	Polymyalgia rheumatica	XIII Diseases of the musculoskeletal system and connective tissue (M13_)	MR_leadvarsCS	67	-0.0591081	0.0984029	0.548057	106.327	0.00121817	0.857438	-0.0966037	0.139698	0.491704	FALSE
Albumin	Albumin	Fluid balance	DEATH	Any death	Common endpoint	MR_leadvarsCS	149	0.0207924	0.0346237	0.548156	213.546	0.000341209	0.857438	0.0601863	0.0547995	0.273869	FALSE
Ala	Alanine	Amino acids	K11_KELAIBD	IBD patients in KELA-register	XI Diseases of the digestive system (K11_)	MR_specificNMR_specificPhenome	35	0.0833948	0.138882	0.548192	32.8846	0.522165	0.857438	0.25223	0.298225	0.403772	FALSE
Pyruvate	Pyruvate	Glycolysis related metabolites	C_DIFFICILE_ENTEROCOLITIS	Enterocolitis due to Clostridium difficile	I Certain infectious and parasitic diseases (AB1_)	MR_specificNMR	31	0.0933331	0.155401	0.54811	22.3454	0.841187	0.857438	0.207517	0.237303	0.389042	FALSE
Val	Valine	Amino acids	M13_MONOARTHRITIS	Monoarthritis, not elsewhere classified	XIII Diseases of the musculoskeletal system and connective tissue (M13_)	MR_sentinels	76	0.113994	0.189829	0.548165	61.901	0.860756	0.857438	0.0723581	0.321692	0.822654	FALSE
Glucose	Glucose	Glycolysis related metabolites	H7_KERATOCONUS	Hereditary corneal dystrophies	VII Diseases of the eye and adnexa (H7_)	MR_leadvarsCS	77	0.161463	0.268892	0.54819	64.781	0.817069	0.857438	0.137173	0.633698	0.829214	FALSE
Ala	Alanine	Amino acids	I9_VASCINT	Vascular diseases of the intestine	IX Diseases of the circulatory system (I9_)	MR_specificNMR	42	0.230757	0.38415	0.548044	43.3051	0.373234	0.857438	1.15856	0.817627	0.16423	FALSE
Gly	Glycine	Amino acids	E4_ADREACT	Other adrenocortical overactivity	IV Endocrine, nutritional and metabolic diseases (E4_)	MR_specificNMR	42	0.427432	0.711727	0.548136	56.3924	0.0552636	0.857438	1.32327	0.962056	0.176644	FALSE
Val	Valine	Amino acids	L12_PILONIDALCYST	Pilonidal cyst	XII Diseases of the skin and subcutaneous tissue (L12_)	MR_specificNMR_specificPhenome	27	-0.15982	0.266192	0.548245	20.3998	0.772243	0.857455	-0.157228	0.447488	0.728264	FALSE
bOHbutyrate	3-Hydroxybutyrate	Ketone bodies	O15_PREG_GU_INFECT	Infections of genitourinary tract in pregnancy	XV Pregnancy, childbirth and the puerperium (O15_)	MR_sentinels	23	0.116726	0.194406	0.548224	10.5103	0.981058	0.857455	0.137019	0.387555	0.727202	FALSE
Gly	Glycine	Amino acids	LOCALIZED_SKIN_ERUPT_DRUGS_MEDICAM	Localized skin eruption due to drugs and medicaments	XII Diseases of the skin and subcutaneous tissue (L12_)	MR_leadvarsCS	124	0.171784	0.286115	0.548238	118.488	0.598176	0.857455	0.570485	0.437156	0.194352	FALSE
Tyr	Tyrosine	Amino acids	DRUGADVERS_SYSTEMIC_LUPUS_ERYTHEMAT	Drug-induced systemic lupus erythematosus	XIII Diseases of the musculoskeletal system and connective tissue (M13_)	MR_specificNMR	23	-0.41936	0.698517	0.548268	36.1829	0.0290237	0.85746	-0.194936	0.902087	0.830999	FALSE
Acetoacetate	Acetoacetate	Ketone bodies	O15_LABOUR_FETAL_STRESS	Labour and delivery complicated by fetal stress [distress]	XV Pregnancy, childbirth and the puerperium (O15_)	MR_leadvarsCS	18	-0.098835	0.164629	0.548273	14.9117	0.601842	0.85746	-0.0917106	0.315248	0.774853	FALSE
Val	Valine	Amino acids	MACULAR_CYST	Macular cyst	VII Diseases of the eye and adnexa (H7_)	MR_leadvarsCS	105	-0.186286	0.310375	0.548376	114.276	0.230808	0.857495	-0.280806	0.603521	0.642713	FALSE
Glucose	Glucose	Glycolysis related metabolites	CD2_BENIGN_LIPO_SKIN_TRUNK	Benign lipomatous neoplasm of skin and subcutaneous tissue of trunk	II Neoplasms from hospital discharges (CD2_)	MR_specificNMR_specificPhenome	18	-0.18463	0.307583	0.548332	12.9552	0.739177	0.857495	-1.41128	0.738662	0.074147	FALSE
Pyruvate	Pyruvate	Glycolysis related metabolites	H7_BLINDANDVISIMPAIRMENT	Visual impairment including blindness (binocular or monocular)	VII Diseases of the eye and adnexa (H7_)	MR_specificNMR_specificPhenome	23	-0.171657	0.285993	0.548364	20.6866	0.54017	0.857495	-0.0401827	0.491512	0.935617	FALSE
Acetone	Acetone	Ketone bodies	N14_ENDOMETRIOSIS_NOS	Unspecified/other endometriosis	XIV Diseases of the genitourinary system (N14_)	MR_sentinels	18	-0.142558	0.237515	0.548368	7.54326	0.975364	0.857495	-0.250762	0.422537	0.561166	FALSE
Acetate	Acetate	Ketone bodies	N14_FEMALE_GENITAL_HSIL	HSIL lesion of the cervix uteri, vagina or vulva	XIV Diseases of the genitourinary system (N14_)	MR_sentinels	15	-0.117328	0.195489	0.54839	11.1868	0.671302	0.857495	-0.19841	0.451158	0.66732	FALSE
Phe	Phenylalanine	Amino acids	ABDOM_HERNIA	Hernia of abdominal wall	XI Diseases of the digestive system (K11_)	MR_leadvarsCS	20	-0.0587965	0.0979672	0.548396	35.2055	0.0131918	0.857495	-0.132706	0.145928	0.375159	FALSE
Val	Valine	Amino acids	G6_RLS	Restless leg syndrome	VI Diseases of the nervous system (G6_)	MR_leadvarsCS	105	0.0812317	0.13535	0.548398	120.862	0.123635	0.857495	0.0426408	0.262984	0.871512	FALSE
Albumin	Albumin	Fluid balance	H8_EXT_INFNAS	Other infective otitis externa	VIII Diseases of the ear and mastoid process (H8_)	MR_sentinels	98	0.0840026	0.139939	0.548319	97.8441	0.456887	0.857495	0.178597	0.217055	0.412652	FALSE
Tyr	Tyrosine	Amino acids	K11_CARIES_3_OPER_ONLYAVO	Dental caries 3 and operation codes, only avohilmo	XI Diseases of the digestive system (K11_)	MR_leadvarsCS	96	0.0173138	0.0288509	0.548431	141.736	0.00134589	0.857511	0.0370683	0.0453507	0.415784	FALSE
Val	Valine	Amino acids	L12_DERMATHERP	Dermatitis herpetiformis	XII Diseases of the skin and subcutaneous tissue (L12_)	MR_specificNMR	31	0.368831	0.614607	0.548434	22.1923	0.846959	0.857511	0.318709	1.06329	0.766515	FALSE
Tyr	Tyrosine	Amino acids	I9_THAORTANEUR	Thoracic aortic aneurysm	IX Diseases of the circulatory system (I9_)	MR_sentinels	78	0.061049	0.101734	0.548448	106.458	0.0147439	0.857514	0.0356004	0.158391	0.822767	FALSE
Glucose	Glucose	Glycolysis related metabolites	COPD_INSUFFICIENCY	COPD-related respiratory insufficiency	Comorbidities of COPD	MR_specificNMR_specificPhenome	18	-0.217605	0.362637	0.548465	20.1526	0.266497	0.857519	-0.649532	0.886006	0.474102	FALSE
Albumin	Albumin	Fluid balance	L12_NONIONRADISKINNAS	Other and unspecified skin changes due to chronic exposure to nonionizing radiation	XII Diseases of the skin and subcutaneous tissue (L12_)	MR_specificNMR	56	-0.352947	0.588273	0.548525	40.6832	0.925128	0.857574	-0.804458	1.25213	0.523285	FALSE
Ile	Isoleucine	Amino acids	H7_IRIDOCYC_ANTER	Anterior Iridocyclitis	VII Diseases of the eye and adnexa (H7_)	MR_specificNMR	12	0.126219	0.210371	0.548517	12.4346	0.331874	0.857574	0.133713	0.329975	0.693848	FALSE
Lactate	Lactate	Glycolysis related metabolites	K11_IBD_STRICT_PSC	IBD (strict) with PSC	Gastrointestinal endpoints	MR_specificNMR	13	-0.952343	1.58964	0.54911	12.4985	0.406516	0.857597	-0.559598	4.87426	0.910667	FALSE
Ile	Isoleucine	Amino acids	H8_EXT_CHOL	Cholesteatoma of external ear	VIII Diseases of the ear and mastoid process (H8_)	MR_specificNMR_specificPhenome	11	-0.729132	1.21642	0.548901	9.43088	0.491757	0.857597	-0.736034	1.90982	0.708895	FALSE
Val	Valine	Amino acids	AUTOHEP	Autoimmune hepatitis	XI Diseases of the digestive system (K11_)	MR_specificNMR_specificPhenome	27	-0.713112	1.19115	0.549391	36.1384	0.0891533	0.857597	-1.46637	2.01649	0.473865	FALSE
Ile	Isoleucine	Amino acids	Q17_CONGEN_MALFO_GALLB_BILE_DUCTS_LIVER	Congenital malformations of gallbladder, bile ducts and liver	XVII Congenital malformations, deformations and chromosomal abnormalities (Q17)	MR_specificNMR	12	-0.64087	1.06919	0.54891	5.27247	0.917256	0.857597	-0.919513	1.60333	0.578972	FALSE
His	Histidine	Amino acids	H7_CONJUNAS	Other specified and unspecified disorders of conjunctiva	VII Diseases of the eye and adnexa (H7_)	MR_specificNMR	15	-0.601367	1.00403	0.549206	11.2467	0.666557	0.857597	-0.166788	1.89724	0.931287	FALSE
Creatinine	Creatinine	Fluid balance	F5_SOLVENT	Mental and behavioural disorders due to use of volatile solvents	V Mental and behavioural disorders (F5_)	MR_specificNMR_specificPhenome	135	-0.526532	0.87993	0.549587	116.36	0.861619	0.857597	-1.5051	2.30284	0.51451	FALSE
Ile	Isoleucine	Amino acids	E4_OVARDYSNAS	Ovarian dysfunction, other/unspecified	IV Endocrine, nutritional and metabolic diseases (E4_)	MR_leadvarsCS	38	-0.472336	0.789224	0.549519	37.8108	0.4321	0.857597	-0.572263	1.37771	0.680334	FALSE
Acetone	Acetone	Ketone bodies	D3_NONHEREDHYPOGAMMA	Nonhereditary hypogammaglobulinemia	III Diseases of the blood and blood-forming organs and certain disorders involving the immune mechanism (D3_)	MR_sentinels	22	-0.45545	0.761132	0.549583	18.5686	0.612794	0.857597	-1.29677	1.37884	0.358193	FALSE
LDL_C	LDL Cholesterol	Cholesterol	H8_OTORRHOEA	Otorrhoea	VIII Diseases of the ear and mastoid process (H8_)	MR_leadvarsCS	65	-0.364813	0.608654	0.548922	87.9264	0.0253269	0.857597	-0.80508	0.814336	0.326624	FALSE
Albumin	Albumin	Fluid balance	D3_COAGDEF	Chronic Coagulation defects	III Diseases of the blood and blood-forming organs and certain disorders involving the immune mechanism (D3_)	MR_specificNMR_specificPhenome	43	-0.337504	0.563481	0.549199	52.4418	0.129659	0.857597	-1.89109	1.17508	0.115219	FALSE
Pyruvate	Pyruvate	Glycolysis related metabolites	G6_HCOTHUNS	Other and unspecified hydrocephalus	VI Diseases of the nervous system (G6_)	MR_specificNMR_specificPhenome	23	-0.334517	0.558998	0.549559	18.2163	0.693092	0.857597	-0.33016	0.956896	0.733502	FALSE
Pyruvate	Pyruvate	Glycolysis related metabolites	J10_ARDS	Adult respiratory distress syndrome	X Diseases of the respiratory system (J10_)	MR_specificNMR	31	-0.286527	0.478259	0.549103	19.8251	0.921016	0.857597	-0.707421	0.72856	0.339585	FALSE
GlycA	Glycoprotein Acetyls	Inflammation	Q17_CONGEN_MALFO_EAR_CAUSI_IMPAIRM_HEARING	Congenital malformations of ear causing impairment of hearing	XVII Congenital malformations, deformations and chromosomal abnormalities (Q17)	MR_sentinels	138	-0.255763	0.427219	0.549393	138.915	0.438256	0.857597	-0.104464	0.642926	0.871168	FALSE
Ile	Isoleucine	Amino acids	E4_LACTONAS	Lactose intolerance, other/unspecified	IV Endocrine, nutritional and metabolic diseases (E4_)	MR_leadvarsCS	39	-0.22285	0.371838	0.548958	46.0877	0.1725	0.857597	-0.417357	0.648229	0.523649	FALSE
Leu	Leucine	Amino acids	N14_ENDOMET_INFERT	Endometriosis diagnosis and infertility diagnosis occurring together	XIV Diseases of the genitourinary system (N14_)	MR_specificNMR	12	-0.22244	0.37105	0.548848	20.3967	0.040188	0.857597	-0.354532	0.470555	0.468558	FALSE
Pyruvate	Pyruvate	Glycolysis related metabolites	M13_DEQUERVAIN	Radial styloid tenosynovitis [de Quervain]	XIII Diseases of the musculoskeletal system and connective tissue (M13_)	MR_specificNMR_specificPhenome	23	-0.188473	0.314782	0.549345	23.1834	0.391437	0.857597	-0.682219	0.537468	0.218214	FALSE
GlycA	Glycoprotein Acetyls	Inflammation	G6_MYOTDIS	Myotonic disorders	VI Diseases of the nervous system (G6_)	MR_sentinels	138	-0.180678	0.301387	0.548847	98.0891	0.995033	0.857597	-0.443102	0.451282	0.327905	FALSE
Gly	Glycine	Amino acids	N14_GALACTORRHEA	Galactorrhea	XIV Diseases of the genitourinary system (N14_)	MR_leadvarsCS	122	-0.17165	0.286459	0.549031	122.463	0.445704	0.857597	-0.150044	0.437094	0.731991	FALSE
Acetone	Acetone	Ketone bodies	NECROVASC_FG	Other necrotizing vasculopathies (FG)	Rheuma endpoints	MR_leadvarsCS	29	-0.163705	0.273417	0.549347	25.2858	0.612239	0.857597	-0.324046	0.487124	0.511551	FALSE
Ala	Alanine	Amino acids	CD2_INSITU_SKIN_EXALLC	Carcinoma in situ of skin (controls excluding all cancers)	II Neoplasms from hospital discharges (CD2_)	MR_specificNMR	42	-0.161862	0.270492	0.549574	38.1266	0.599057	0.857597	-0.737843	0.581345	0.211706	FALSE
Pyruvate	Pyruvate	Glycolysis related metabolites	F5_MILDRET	Mild mental retardation	V Mental and behavioural disorders (F5_)	MR_leadvarsCS	62	-0.144194	0.240579	0.54893	52.3089	0.778319	0.857597	-0.68396	0.383869	0.0798506	FALSE
Ile	Isoleucine	Amino acids	F5_PSYCHDEV	Disorders of psychological development	V Mental and behavioural disorders (F5_)	MR_sentinels	29	-0.122931	0.205285	0.549285	35.013	0.169489	0.857597	-0.471308	0.406358	0.25627	FALSE
GlycA	Glycoprotein Acetyls	Inflammation	COPD_OPPORTUNIST_INFECTIONS	COPD related to chronic (opportunist) infections	COPD and related endpoints	MR_sentinels	138	-0.113641	0.189958	0.549677	169.859	0.0297175	0.857597	-0.432222	0.277963	0.122279	FALSE
Val	Valine	Amino acids	N14_FEMALE_GENITAL_HSIL	HSIL lesion of the cervix uteri, vagina or vulva	XIV Diseases of the genitourinary system (N14_)	MR_specificNMR	31	-0.108174	0.180606	0.549205	32.5912	0.340553	0.857597	-0.192654	0.316789	0.547825	FALSE
Ala	Alanine	Amino acids	CD2_BENIGN_BONE_LONG_LOWER	Benign neoplasm: Long bones of lower limb	II Neoplasms from hospital discharges (CD2_)	MR_sentinels	115	-0.1038	0.17309	0.548714	117.018	0.404303	0.857597	-0.274454	0.339966	0.42119	FALSE
Leu	Leucine	Amino acids	N14_ENDOMETRIOSIS_NOS	Unspecified/other endometriosis	XIV Diseases of the genitourinary system (N14_)	MR_sentinels	36	-0.103179	0.172379	0.549467	31.6183	0.632146	0.857597	-0.377915	0.312097	0.234288	FALSE
Phe	Phenylalanine	Amino acids	FG_CARDMYO	Cardiomyopathy (excluding other)	Cardiometabolic endpoints	MR_sentinels	17	-0.0968934	0.161783	0.549233	18.652	0.287122	0.857597	-0.337847	0.243498	0.185567	FALSE
Ala	Alanine	Amino acids	CD2_BENIGN_PITUITARY_CRANIPHAR	Benign neoplasm: Pituitary gland, craniopharyngeal duct	II Neoplasms from hospital discharges (CD2_)	MR_leadvarsCS	165	-0.0941509	0.157347	0.549596	259.664	2.79783e-06	0.857597	-0.289818	0.295939	0.328874	FALSE
Albumin	Albumin	Fluid balance	ULCERPROCT	Ulcerative proctitis	Gastrointestinal endpoints	MR_sentinels	98	-0.0932857	0.155531	0.548648	129.59	0.015147	0.857597	-0.0546606	0.240764	0.820884	FALSE
Pyruvate	Pyruvate	Glycolysis related metabolites	CD2_BENIGN_MELANOCYTIC_NOS	Melanocytic naevi, other sites/unspecified	II Neoplasms from hospital discharges (CD2_)	MR_sentinels	48	-0.0853095	0.142357	0.548997	38.9979	0.790346	0.857597	-0.0258672	0.231961	0.911693	FALSE
Tyr	Tyrosine	Amino acids	CD2_BENIGN_MENINGES	Benign neoplasm of meninges	II Neoplasms from hospital discharges (CD2_)	MR_specificNMR	23	-0.084565	0.141152	0.549102	12.7826	0.939048	0.857597	-0.128584	0.178452	0.479127	FALSE
Ala	Alanine	Amino acids	ALLERG_ASTHMA	Allergic asthma (mode)	Asthma and related endpoints	MR_specificNMR_specificPhenome	33	-0.0816727	0.136246	0.548873	33.974	0.372633	0.857597	-0.30008	0.289858	0.308553	FALSE
Creatinine	Creatinine	Fluid balance	D3_OTHERBLOOD	Other diseases of blood and blood-forming organs	III Diseases of the blood and blood-forming organs and certain disorders involving the immune mechanism (D3_)	MR_leadvarsCS	253	-0.0687832	0.114825	0.549156	231.973	0.812452	0.857597	-0.322293	0.263414	0.222278	FALSE
Citrate	Citrate	Glycolysis related metabolites	L12_ALLERGICCONTACT	Allergic contact dermatitis	XII Diseases of the skin and subcutaneous tissue (L12_)	MR_specificNMR	40	-0.06603	0.110242	0.549202	43.9486	0.269923	0.857597	-0.0362307	0.151752	0.812584	FALSE
Ala	Alanine	Amino acids	CD2_BENIGN_PAROTID	Benign neoplasm: Parotid gland	II Neoplasms from hospital discharges (CD2_)	MR_leadvarsCS	165	-0.0629249	0.105165	0.549609	179.221	0.197018	0.857597	-0.0417102	0.199331	0.834514	FALSE
Acetate	Acetate	Ketone bodies	H7_LIDLACRIMALORBIT	Disorders of eyelid, lacrimal system and orbit	VII Diseases of the eye and adnexa (H7_)	MR_sentinels	16	-0.0572436	0.0956493	0.549524	18.2065	0.251966	0.857597	-0.134686	0.22855	0.565045	FALSE
Citrate	Citrate	Glycolysis related metabolites	O15_PRE_OR_ECLAMPSIA	Pre-eclampsia or eclampsia	XV Pregnancy, childbirth and the puerperium (O15_)	MR_sentinels	85	-0.0537163	0.0895566	0.548637	121.586	0.00461131	0.857597	-0.242264	0.174789	0.169449	FALSE
ApoB	Apolipoprotein B	Apolipoproteins	M13_THORACISPINEPAIN	Pain in thoracic spine	XIII Diseases of the musculoskeletal system and connective tissue (M13_)	MR_leadvarsCS	67	-0.0424429	0.0708546	0.549164	73.5785	0.244004	0.857597	-0.187859	0.0981142	0.0599344	FALSE
Citrate	Citrate	Glycolysis related metabolites	ABDOM_HERNIA	Hernia of abdominal wall	XI Diseases of the digestive system (K11_)	MR_specificNMR_specificPhenome	33	-0.036715	0.0613562	0.549579	36.5093	0.267072	0.857597	-0.0186006	0.0869	0.831913	FALSE
Albumin	Albumin	Fluid balance	CD2_BENIGN_MELANOCYTIC	Melanocytic naevi	II Neoplasms from hospital discharges (CD2_)	MR_leadvarsCS	149	-0.0353597	0.0589858	0.548865	193.629	0.00698686	0.857597	-0.0540579	0.0933551	0.563437	FALSE
ApoB	Apolipoprotein B	Apolipoproteins	L12_URTICARIA	Urticaria	XII Diseases of the skin and subcutaneous tissue (L12_)	MR_leadvarsCS	67	-0.029541	0.0492879	0.548936	75.1046	0.207215	0.857597	-0.0539484	0.070281	0.445499	FALSE
ApoB	Apolipoprotein B	Apolipoproteins	M13_MENISCUSDERANGEMENTS	Meniscus derangement	XIII Diseases of the musculoskeletal system and connective tissue (M13_)	MR_sentinels	50	-0.0268504	0.0447794	0.548763	75.4688	0.00893697	0.857597	-0.0135041	0.0635225	0.832549	FALSE
Glucose	Glucose	Glycolysis related metabolites	N14_FEMALEGENNONINF	Noninflammatory disorders of female genital tract	XIV Diseases of the genitourinary system (N14_)	MR_leadvarsCS	78	-0.0248002	0.0413467	0.548633	120.233	0.00119006	0.857597	-0.0956434	0.0978956	0.331672	FALSE
GlycA	Glycoprotein Acetyls	Inflammation	H7_RETINALDISOTH	Other retinal disorders	VII Diseases of the eye and adnexa (H7_)	MR_leadvarsCS	196	-0.0200656	0.0334605	0.548721	301.688	1.44083e-06	0.857597	-0.0265591	0.0514387	0.606216	FALSE
Pyruvate	Pyruvate	Glycolysis related metabolites	O15_COMPLIC_LAB_DELIV	Complications of labour and delivery	XV Pregnancy, childbirth and the puerperium (O15_)	MR_leadvarsCS	61	0.0231275	0.0385925	0.54899	81.8641	0.0318696	0.857597	0.0332594	0.06248	0.596503	FALSE
Gly	Glycine	Amino acids	AUTOIMMUNE_NONTHYROID_STRICT	Autoimmune diseases excluding thyroid diseases, strict definition	Diseases marked as autimmune origin	MR_specificNMR	41	0.0247791	0.0413443	0.548948	52.8714	0.0835979	0.857597	0.0357669	0.0567928	0.532512	FALSE
Albumin	Albumin	Fluid balance	ST19_FRACT_LOWER_LEG_INCLU_ANKLE	Fracture of lower leg, including ankle	XIX Injury, poisoning and certain other consequences of external causes (ST19_)	MR_leadvarsCS	147	0.0258963	0.0431901	0.54878	207.588	0.00061446	0.857597	0.0649331	0.068266	0.343097	FALSE
Pyruvate	Pyruvate	Glycolysis related metabolites	N14_MENORRHAGIA	Menorrhagia	XIV Diseases of the genitourinary system (N14_)	MR_leadvarsCS	60	0.0302951	0.0506178	0.549502	63.0723	0.334448	0.857597	0.11531	0.0802026	0.155883	FALSE
Gln	Glutamine	Amino acids	K11_JAWS	Other diseases of jaws	XI Diseases of the digestive system (K11_)	MR_leadvarsCS	166	0.0488473	0.0815945	0.5494	161.018	0.573073	0.857597	0.148035	0.117803	0.210673	FALSE
Lactate	Lactate	Glycolysis related metabolites	J10_PLEURA	Other diseases of pleura	X Diseases of the respiratory system (J10_)	MR_leadvarsCS	42	0.0537699	0.0898518	0.549554	47.9036	0.212992	0.857597	0.28032	0.218023	0.20593	FALSE
bOHbutyrate	3-Hydroxybutyrate	Ketone bodies	F5_DEPRESSION_RECURRENT	Recurrent or chronic depression	V Mental and behavioural disorders (F5_)	MR_leadvarsCS	32	0.0574857	0.0960438	0.549482	49.8334	0.0174123	0.857597	0.443149	0.191388	0.0276105	FALSE
ApoB	Apolipoprotein B	Apolipoproteins	O15_PREG_GU_INFECT	Infections of genitourinary tract in pregnancy	XV Pregnancy, childbirth and the puerperium (O15_)	MR_sentinels	50	0.0579558	0.0967517	0.549162	43.4512	0.696768	0.857597	0.190307	0.136274	0.16899	FALSE
Acetoacetate	Acetoacetate	Ketone bodies	O15_ABORT_MEDICAL	Medical abortion	XV Pregnancy, childbirth and the puerperium (O15_)	MR_sentinels	12	0.0616053	0.102843	0.549156	12.1438	0.352928	0.857597	0.0287554	0.218517	0.897916	FALSE
Ala	Alanine	Amino acids	M13_ARTHTROSIS_COX_PRIM_ICD10	Coxarthrosis, primary	XIII Diseases of the musculoskeletal system and connective tissue (M13_)	MR_specificNMR	42	0.0626388	0.104595	0.54926	59.8644	0.0286967	0.857597	0.119086	0.22721	0.603083	FALSE
Albumin	Albumin	Fluid balance	I9_OTHARR	Other arrhythmias	IX Diseases of the circulatory system (I9_)	MR_specificNMR_specificPhenome	42	0.0706343	0.117802	0.548773	85.6432	5.4678e-05	0.857597	0.283996	0.246783	0.256651	FALSE
Creatinine	Creatinine	Fluid balance	M13_OSTEOMYELITIS	Osteomyelitis	XIII Diseases of the musculoskeletal system and connective tissue (M13_)	MR_specificNMR	179	0.0887497	0.148008	0.548754	172.75	0.596996	0.857597	0.0311249	0.363118	0.931789	FALSE
LDL_C	LDL Cholesterol	Cholesterol	G6_MERALGIA	Meralgia paraesthetica	VI Diseases of the nervous system (G6_)	MR_leadvarsCS	65	0.0892661	0.149204	0.549651	55.4691	0.767536	0.857597	0.0374872	0.198899	0.851111	FALSE
Ile	Isoleucine	Amino acids	N14_CERVICAL_HSIL	HSIL lesion of the cervix uteri	XIV Diseases of the genitourinary system (N14_)	MR_sentinels	29	0.0978191	0.163439	0.549503	32.7482	0.245141	0.857597	0.36412	0.325223	0.272746	FALSE
Pyruvate	Pyruvate	Glycolysis related metabolites	H7_MYOPIA	Myopia	VII Diseases of the eye and adnexa (H7_)	MR_specificNMR	31	0.0991634	0.16569	0.549515	43.3814	0.0542076	0.857597	0.0493934	0.256446	0.848609	FALSE
Tyr	Tyrosine	Amino acids	K11_APPENDOTH	Other appendicitis	XI Diseases of the digestive system (K11_)	MR_specificNMR	23	0.0998361	0.166655	0.549134	29.0795	0.142606	0.857597	0.0824994	0.21555	0.705759	FALSE
Albumin	Albumin	Fluid balance	C3_MELANOMA_EXALLC	Malignant melanoma (controls excluding all cancers)	II Neoplasms, from cancer register (ICD-O-3)	MR_specificNMR	55	0.106935	0.178258	0.54858	59.2793	0.289094	0.857597	0.318458	0.37942	0.405055	FALSE
Creatinine	Creatinine	Fluid balance	C3_OVARY_EXALLC	Malignant neoplasm of ovary (controls excluding all cancers)	II Neoplasms, from cancer register (ICD-O-3)	MR_specificNMR	179	0.109495	0.182861	0.549313	178.503	0.475296	0.857597	0.194411	0.447374	0.664411	FALSE
Lactate	Lactate	Glycolysis related metabolites	F5_PTSD	Post-traumatic stress disorder	V Mental and behavioural disorders (F5_)	MR_sentinels	39	0.121517	0.202708	0.548862	29.7844	0.827003	0.857597	0.0826287	0.512683	0.872837	FALSE
Ile	Isoleucine	Amino acids	J10_NASALPOLYP	Nasal polyp	X Diseases of the respiratory system (J10_)	MR_specificNMR	12	0.121704	0.203273	0.549356	9.47403	0.578224	0.857597	0.383167	0.30431	0.236579	FALSE
Ile	Isoleucine	Amino acids	D3_OTHERBLOOD	Other diseases of blood and blood-forming organs	III Diseases of the blood and blood-forming organs and certain disorders involving the immune mechanism (D3_)	MR_leadvarsCS	39	0.129633	0.216141	0.548667	38.9333	0.427555	0.857597	0.300101	0.374772	0.428385	FALSE
Val	Valine	Amino acids	E4_GOITREMULTINOD	Nontoxic multinodular goitre	IV Endocrine, nutritional and metabolic diseases (E4_)	MR_specificNMR_specificPhenome	27	0.130515	0.218137	0.549627	36.2739	0.0867461	0.857597	0.136823	0.374926	0.718231	FALSE
Gln	Glutamine	Amino acids	ULCER_ARTHR	Arthropathy in ulcerative colitis	Rheuma endpoints	MR_sentinels	125	0.133236	0.222259	0.548863	136.429	0.210023	0.857597	0.229388	0.313593	0.465875	FALSE
Albumin	Albumin	Fluid balance	K11_EMBED_TEETH	Embedded teeth, including avohilmo	XI Diseases of the digestive system (K11_)	MR_specificNMR	56	0.137173	0.229155	0.549435	67.9236	0.113224	0.857597	0.522189	0.485005	0.286416	FALSE
Tyr	Tyrosine	Amino acids	MACULAR_CYST	Macular cyst	VII Diseases of the eye and adnexa (H7_)	MR_sentinels	78	0.143709	0.23996	0.549247	92.4909	0.110077	0.857597	0.0812864	0.373783	0.828425	FALSE
Albumin	Albumin	Fluid balance	CD2_INSITU_BREAST_INTRADUCTAL_EXALLC	Carcinoma in situ of breast, intraductal (controls excluding all cancers)	II Neoplasms from hospital discharges (CD2_)	MR_specificNMR	54	0.146404	0.244392	0.549138	55.7913	0.370313	0.857597	0.0695414	0.520538	0.894238	FALSE
Gly	Glycine	Amino acids	AB1_MEASLES	Measles	I Certain infectious and parasitic diseases (AB1_)	MR_leadvarsCS	124	0.156031	0.260808	0.549666	116.516	0.647352	0.857597	0.466143	0.397385	0.24307	FALSE
Acetone	Acetone	Ketone bodies	H7_GLAUCNAS	Other and unspecified glaucoma	VII Diseases of the eye and adnexa (H7_)	MR_leadvarsCS	29	0.156363	0.261242	0.549482	17.6385	0.934891	0.857597	0.100836	0.465591	0.830167	FALSE
Albumin	Albumin	Fluid balance	N14_ENDOMETRIOSIS_UTERUS	Adenomyosis (Endometriosis of uterus)	XIV Diseases of the genitourinary system (N14_)	MR_specificNMR_specificPhenome	30	0.157555	0.262681	0.548641	35.1852	0.198523	0.857597	0.089735	0.523953	0.865247	FALSE
Phe	Phenylalanine	Amino acids	G6_PLANTAR	Lesion of plantar nerve	VI Diseases of the nervous system (G6_)	MR_leadvarsCS	20	0.164454	0.274882	0.549658	31.7176	0.0336198	0.857597	0.47104	0.403105	0.257838	FALSE
Tyr	Tyrosine	Amino acids	CD2_BENIGN_MELANOCYTIC_UPPERLIMB	Melanocytic naevi of upper limb, including shoulder	II Neoplasms from hospital discharges (CD2_)	MR_specificNMR	23	0.181305	0.302544	0.548994	12.0967	0.955351	0.857597	0.0934221	0.3828	0.809561	FALSE
Val	Valine	Amino acids	H8_MENIERE	M√©ni√®re disease	VIII Diseases of the ear and mastoid process (H8_)	MR_specificNMR_specificPhenome	27	0.184	0.306866	0.548766	33.4448	0.149582	0.857597	0.0943264	0.526618	0.859289	FALSE
Acetoacetate	Acetoacetate	Ketone bodies	N14_FIANOV	Female infertility, associated with anovulation	XIV Diseases of the genitourinary system (N14_)	MR_sentinels	11	0.201214	0.336302	0.549631	6.86658	0.737978	0.857597	0.65589	0.702284	0.374714	FALSE
ApoB	Apolipoprotein B	Apolipoproteins	AUTOHEP	Autoimmune hepatitis	XI Diseases of the digestive system (K11_)	MR_leadvarsCS	67	0.202194	0.33729	0.548863	53.3899	0.868093	0.857597	0.551402	0.478669	0.253561	FALSE
Tyr	Tyrosine	Amino acids	C3_OVARY_ENDOMETROID_EXALLC	Endometroid carcinoma of ovary (controls excluding all cancers)	II Neoplasms, from cancer register (ICD-O-3)	MR_sentinels	77	0.208553	0.34813	0.54913	59.1743	0.923022	0.857597	0.507423	0.534206	0.345232	FALSE
Albumin	Albumin	Fluid balance	OSTPOPATFRCTURE_POSTEMENO	Postmenopausal osteoporosis with pathological fracture	Rheuma endpoints	MR_specificNMR	54	0.209564	0.350225	0.549593	73.4112	0.0331598	0.857597	0.957546	0.730715	0.195811	FALSE
Acetate	Acetate	Ketone bodies	CD2_BENIGN_PITUITARY_CRANIPHAR	Benign neoplasm: Pituitary gland, craniopharyngeal duct	II Neoplasms from hospital discharges (CD2_)	MR_sentinels	16	0.241977	0.404352	0.549552	14.59	0.481335	0.857597	0.273619	0.955009	0.778685	FALSE
Citrate	Citrate	Glycolysis related metabolites	MYCOBLUNGATYPICA	Atypical mycobacterium lung infection	Interstitial lung disease endpoints	MR_specificNMR	40	0.246904	0.41237	0.549344	38.5927	0.488287	0.857597	0.438655	0.564123	0.441626	FALSE
Gly	Glycine	Amino acids	Q17_CLEFT_AND_CARIES	Caries in Clefts patients	XVII Congenital malformations, deformations and chromosomal abnormalities (Q17)	MR_specificNMR	42	0.273017	0.45522	0.548675	31.21	0.865704	0.857597	0.339718	0.618137	0.585661	FALSE
Leu	Leucine	Amino acids	AUTOIMMUNE_HYPERTHYROIDISM	Autoimmune hyperthyroidism	IV Endocrine, nutritional and metabolic diseases (E4_)	MR_specificNMR	12	0.282243	0.471652	0.549563	18.5122	0.0704319	0.857597	0.246657	0.604403	0.691801	FALSE
Acetate	Acetate	Ketone bodies	AB1_SALMONELLA_OTH	Other salmonella infections	I Certain infectious and parasitic diseases (AB1_)	MR_sentinels	16	0.412217	0.687382	0.548713	32.8205	0.00496965	0.857597	0.972677	1.64241	0.563144	FALSE
Val	Valine	Amino acids	H7_CHOROIDOTH	Other disorders of choroid	VII Diseases of the eye and adnexa (H7_)	MR_specificNMR_specificPhenome	27	0.446595	0.746158	0.549489	19.5678	0.811584	0.857597	1.40093	1.25966	0.276654	FALSE
Glucose	Glucose	Glycolysis related metabolites	M13_SYSTSLCE	Systemic sclerosis	XIII Diseases of the musculoskeletal system and connective tissue (M13_)	MR_specificNMR_specificPhenome	18	0.473236	0.78894	0.548614	18.7397	0.343676	0.857597	1.31491	1.94642	0.508969	FALSE
Albumin	Albumin	Fluid balance	H7_PROLIFRETINOPATHOTH	Other proliferative retinopathy	VII Diseases of the eye and adnexa (H7_)	MR_specificNMR_specificPhenome	43	0.710919	1.18831	0.549666	31.4891	0.881995	0.857597	1.72535	2.51621	0.496765	FALSE
Ile	Isoleucine	Amino acids	L12_LOCALCONNECTISSUENAS	Other and unspecified localized connective tissue disorders	XII Diseases of the skin and subcutaneous tissue (L12_)	MR_sentinels	29	0.780863	1.30485	0.549551	31.0391	0.315348	0.857597	2.82937	2.59055	0.284401	FALSE
Acetone	Acetone	Ketone bodies	CD2_BENIGN_PITUITARY_CRANIPHAR	Benign neoplasm: Pituitary gland, craniopharyngeal duct	II Neoplasms from hospital discharges (CD2_)	MR_leadvarsCS	29	-0.196042	0.327723	0.54971	33.9255	0.203336	0.857608	-0.31005	0.594255	0.606102	FALSE
Ala	Alanine	Amino acids	H8_EXT_OTH	Other otitis externa (chronic)	VIII Diseases of the ear and mastoid process (H8_)	MR_sentinels	115	0.0825611	0.138017	0.549708	147.052	0.0201618	0.857608	0.390915	0.26915	0.14916	FALSE
Citrate	Citrate	Glycolysis related metabolites	J10_UPPERDIS	Other diseases of upper respiratory tract	X Diseases of the respiratory system (J10_)	MR_specificNMR	40	-0.0223384	0.0373498	0.549782	80.6823	9.8993e-05	0.857696	-0.0405637	0.0512998	0.434015	FALSE
ApoB	Apolipoprotein B	Apolipoproteins	G6_STATUSEPI	Status epilepticus	VI Diseases of the nervous system (G6_)	MR_leadvarsCS	66	0.089498	0.149644	0.549792	68.5794	0.356958	0.857696	0.25399	0.21188	0.235047	FALSE
Pyruvate	Pyruvate	Glycolysis related metabolites	CD2_LEIOMYOMA_ENDOMETRIOSIS_EXALLC	Benign leiomyoma with endometriosis (controls excluding all cancers)	II Neoplasms from hospital discharges (CD2_)	MR_sentinels	48	0.0712801	0.119198	0.549842	65.0739	0.0414093	0.857725	0.305238	0.192119	0.118956	FALSE
Val	Valine	Amino acids	K11_UC_STRICT2	Ulcerative colitis (strict definition, require KELA, min 2 HDR)	XI Diseases of the digestive system (K11_)	MR_sentinels	76	0.0763803	0.127728	0.549846	139.249	9.54784e-06	0.857725	0.0478258	0.217774	0.826778	FALSE
Citrate	Citrate	Glycolysis related metabolites	C3_MULT_MYELOMA_EXALLC	Multiple myeloma (controls excluding all cancers)	II Neoplasms, from cancer register (ICD-O-3)	MR_leadvarsCS	109	0.112234	0.187687	0.549849	102.811	0.622983	0.857725	0.178636	0.294429	0.545323	FALSE
Val	Valine	Amino acids	H8_EXT_CHOL	Cholesteatoma of external ear	VIII Diseases of the ear and mastoid process (H8_)	MR_specificNMR	31	-0.667879	1.11696	0.549878	35.827	0.213795	0.85775	-1.20353	1.96377	0.544739	FALSE
Creatinine	Creatinine	Fluid balance	H7_GLAUCOMAMEDICATION	Use of antiglaucoma preparations and miotics	VII Diseases of the eye and adnexa (H7_)	MR_specificNMR_specificPhenome	135	0.0959609	0.160494	0.5499	125.172	0.695179	0.85775	0.325918	0.41917	0.438226	FALSE
Lactate	Lactate	Glycolysis related metabolites	F5_DISSOCIATIVE	Dissociative [conversion] disorders	V Mental and behavioural disorders (F5_)	MR_sentinels	39	0.178188	0.29802	0.549903	34.6829	0.623633	0.85775	0.0443198	0.753175	0.953393	FALSE
bOHbutyrate	3-Hydroxybutyrate	Ketone bodies	I9_VARICVESOTH	Varicose veins of other sites	IX Diseases of the circulatory system (I9_)	MR_leadvarsCS	32	-0.143181	0.239481	0.549918	36.8425	0.216675	0.857753	-0.493898	0.50593	0.336763	FALSE
Acetone	Acetone	Ketone bodies	Q17_SEPTA_DEFEC	Septal defects	XVII Congenital malformations, deformations and chromosomal abnormalities (Q17)	MR_sentinels	22	-0.174834	0.292438	0.54994	14.4818	0.848029	0.857756	-0.149992	0.52866	0.77954	FALSE
GlycA	Glycoprotein Acetyls	Inflammation	FALLS	Falls/tendency to fall	Miscellaneous, not yet classified endpoints	MR_specificNMR_specificPhenome	26	0.0604102	0.101047	0.549945	59.8862	0.000108397	0.857756	0.108672	0.294725	0.715566	FALSE
Acetone	Acetone	Ketone bodies	E4_LACTONAS	Lactose intolerance, other/unspecified	IV Endocrine, nutritional and metabolic diseases (E4_)	MR_leadvarsCS	29	-0.240365	0.402131	0.550021	23.8855	0.687565	0.857774	-0.198933	0.716054	0.783268	FALSE
Gly	Glycine	Amino acids	K11_OPEN_BITE	Open bite	XI Diseases of the digestive system (K11_)	MR_specificNMR	42	-0.144689	0.242045	0.549988	62.0337	0.018545	0.857774	-0.0371174	0.332999	0.911806	FALSE
Citrate	Citrate	Glycolysis related metabolites	KRA_PSY_PERSON_EXMORE	Personality disorders (more control exclusions)	Psychiatric endpoints from Katri R√§ikk√∂nen	MR_specificNMR	40	0.0470847	0.0787631	0.549973	28.9213	0.88106	0.857774	0.0959652	0.107191	0.376275	FALSE
GlycA	Glycoprotein Acetyls	Inflammation	JUVEN_ARTHR	Juvenile arthritis (FINNGEN)	Rheuma endpoints	MR_leadvarsCS	195	0.0611605	0.102318	0.550009	185.681	0.653405	0.857774	0.100998	0.156844	0.520378	FALSE
Ala	Alanine	Amino acids	M13_MICROPOLYANG	Microscopic polyangiitis	XIII Diseases of the musculoskeletal system and connective tissue (M13_)	MR_leadvarsCS	165	0.236876	0.396268	0.549996	164.559	0.47304	0.857774	0.712933	0.745591	0.340388	FALSE
Pyruvate	Pyruvate	Glycolysis related metabolites	Z21_LUNG_TRANSPLANT_STATUS	Lung transplant status	XXI Factors influencing health status and contact with health services (Z21_)	MR_specificNMR	31	-0.381523	0.638335	0.55005	20.1449	0.912714	0.857784	-0.257227	0.970973	0.792947	FALSE
Gly	Glycine	Amino acids	F5_DEMENTIA_INCLAVO	Dementia, including avohilmo	V Mental and behavioural disorders (F5_)	MR_specificNMR_specificPhenome	32	0.0499527	0.0835775	0.550053	43.3591	0.0692404	0.857784	0.116601	0.110345	0.29909	FALSE
Albumin	Albumin	Fluid balance	E4_ADREACT	Other adrenocortical overactivity	IV Endocrine, nutritional and metabolic diseases (E4_)	MR_specificNMR	56	-0.617819	1.03394	0.55015	75.344	0.0356441	0.857825	-0.651412	2.20862	0.76917	FALSE
Tyr	Tyrosine	Amino acids	AB1_SEXUAL_TRANSMISSION_NOS	Other predominantly sexually transmitted diseases, not elsewhere classified	I Certain infectious and parasitic diseases (AB1_)	MR_leadvarsCS	96	0.0453378	0.0758782	0.550168	126.682	0.0165608	0.857825	0.222207	0.117029	0.0606672	FALSE
GlycA	Glycoprotein Acetyls	Inflammation	AMN2	Transient global amnesia	Neurological endpoints	MR_leadvarsCS	194	0.0568622	0.0951644	0.550163	270.88	0.000183884	0.857825	0.131454	0.146249	0.369865	FALSE
Lactate	Lactate	Glycolysis related metabolites	E4_LIPOPROTNAS	Disorder of lipoprotein metabolism, unspecified	IV Endocrine, nutritional and metabolic diseases (E4_)	MR_leadvarsCS	42	0.103753	0.173639	0.550158	49.4831	0.170666	0.857825	0.222309	0.428263	0.606555	FALSE
Glucose	Glucose	Glycolysis related metabolites	E4_GOITRENAS	Other and/or unspecified nontoxic goitre	IV Endocrine, nutritional and metabolic diseases (E4_)	MR_specificNMR	32	0.187663	0.314026	0.550106	36.0638	0.243592	0.857825	0.208665	0.922921	0.822664	FALSE
Ala	Alanine	Amino acids	K11_PARALIL	Paralytic ileus	XI Diseases of the digestive system (K11_)	MR_specificNMR	41	0.21821	0.365191	0.550159	33.634	0.751048	0.857825	0.0570738	0.790883	0.94284	FALSE
Acetoacetate	Acetoacetate	Ketone bodies	N14_IGA_NEPHROPATHY	IgA nephropathy (IgA glomerulonephritis)	XIV Diseases of the genitourinary system (N14_)	MR_leadvarsCS	19	0.355298	0.594599	0.550146	16.0963	0.585825	0.857825	0.0320792	1.12891	0.977661	FALSE
Gln	Glutamine	Amino acids	CD2_BENIGN_MOUTH_NOS	Benign neoplasm: Other and unspecified parts of mouth	II Neoplasms from hospital discharges (CD2_)	MR_specificNMR	56	-0.220943	0.369798	0.550194	49.2503	0.693003	0.857844	-0.11628	1.00573	0.908384	FALSE
Acetoacetate	Acetoacetate	Ketone bodies	MEMLOSS	Memory loss	Neurological endpoints	MR_sentinels	13	-0.204648	0.342658	0.55035	12.6594	0.394278	0.858014	-0.830557	0.661533	0.235311	FALSE
Gly	Glycine	Amino acids	SLEEP	Sleep disorders (combined)	Neurological endpoints	MR_specificNMR	42	0.0251783	0.0421566	0.550337	53.796	0.0868995	0.858014	0.0986698	0.0556083	0.0836135	FALSE
His	Histidine	Amino acids	M13_HAMMERTOE	Other hammer toe(s) (acquired)	XIII Diseases of the musculoskeletal system and connective tissue (M13_)	MR_specificNMR	14	0.150284	0.251615	0.550323	17.4504	0.179525	0.858014	0.206767	0.490025	0.680521	FALSE
GlycA	Glycoprotein Acetyls	Inflammation	CD2_HODGKIN_LYMPHOMA_EXALLC	Hodgkin lymphoma (controls excluding all cancers)	II Neoplasms from hospital discharges (CD2_)	MR_specificNMR	41	0.297451	0.498052	0.550354	36.3675	0.634545	0.858014	2.25233	1.6757	0.18668	FALSE
Val	Valine	Amino acids	C3_GBM_EXALLC	Brain glioblastoma (controls excluding all cancers)	II Neoplasms, from cancer register (ICD-O-3)	MR_leadvarsCS	105	0.242197	0.405551	0.55037	108.019	0.374021	0.858018	0.268932	0.784987	0.732602	FALSE
Gln	Glutamine	Amino acids	L12_ERYTHEMANODOSUM	Erythema nodosum	XII Diseases of the skin and subcutaneous tissue (L12_)	MR_leadvarsCS	166	0.0769027	0.128789	0.550426	153.649	0.726701	0.858046	0.253702	0.185956	0.17434	FALSE
Gly	Glycine	Amino acids	J10_BRONCHIOLITIS	Acute bronchiolitis	X Diseases of the respiratory system (J10_)	MR_specificNMR	42	0.104759	0.175437	0.550418	44.762	0.316848	0.858046	0.0633288	0.242194	0.795064	FALSE
Glucose	Glucose	Glycolysis related metabolites	H7_OTHENDOPHTHALMITIS	Other endophthalmitis	VII Diseases of the eye and adnexa (H7_)	MR_specificNMR	32	0.730381	1.22314	0.550415	27.7293	0.635105	0.858046	3.49181	3.55074	0.333274	FALSE
Creatinine	Creatinine	Fluid balance	CHRONSMALL	Crohn's disease of small intestine	Gastrointestinal endpoints	MR_specificNMR_specificPhenome	135	0.111209	0.186262	0.550469	164.369	0.0382825	0.858094	0.814423	0.484873	0.0953702	FALSE
Citrate	Citrate	Glycolysis related metabolites	CD2_BENIGN_SALIVARY_KNOWN	Benign neoplasm: salivary glands, exclude unknown (D119)	II Neoplasms from hospital discharges (CD2_)	MR_leadvarsCS	109	0.0583857	0.0977934	0.550487	83.905	0.958535	0.858102	0.0140705	0.153576	0.927172	FALSE
Tyr	Tyrosine	Amino acids	L12_PILONIDALCYST	Pilonidal cyst	XII Diseases of the skin and subcutaneous tissue (L12_)	MR_specificNMR_specificPhenome	19	0.104712	0.175394	0.550501	28.128	0.0601334	0.858104	0.0916597	0.230279	0.695557	FALSE
Acetate	Acetate	Ketone bodies	ST19_FRACT_WRIST_HAND_LEVEL	Fracture at wrist and hand level	XIX Injury, poisoning and certain other consequences of external causes (ST19_)	MR_sentinels	16	-0.0973587	0.1631	0.550556	20.7585	0.144723	0.858153	-0.0332308	0.391008	0.933475	FALSE
Val	Valine	Amino acids	M13_ARTHROSIS_POLY	Polyarthrosis	XIII Diseases of the musculoskeletal system and connective tissue (M13_)	MR_sentinels	76	0.0612358	0.102586	0.550558	101.095	0.0240153	0.858153	0.0956284	0.175019	0.586442	FALSE
Gln	Glutamine	Amino acids	CD2_BENIGN_EAR_RESP	Benign neoplasm of middle ear and respiratory system	II Neoplasms from hospital discharges (CD2_)	MR_sentinels	125	0.0487589	0.0816869	0.550574	117.25	0.653259	0.858158	0.148305	0.114983	0.19954	FALSE
His	Histidine	Amino acids	Q17_OTHER_CONGEN_MALFO_EAR	Other congenital malformations of ear	XVII Congenital malformations, deformations and chromosomal abnormalities (Q17)	MR_specificNMR	15	-0.679693	1.13883	0.550616	28.5172	0.0121381	0.858173	-2.87028	2.11013	0.196876	FALSE
bOHbutyrate	3-Hydroxybutyrate	Ketone bodies	O15_MAT_CARE_MALPRESENT	Maternal care for known or suspected malpresentation of fetus	XV Pregnancy, childbirth and the puerperium (O15_)	MR_sentinels	22	-0.0888265	0.148856	0.550689	24.3535	0.276247	0.858173	-0.258765	0.300779	0.39981	FALSE
Gln	Glutamine	Amino acids	J10_NASALPOLYP	Nasal polyp	X Diseases of the respiratory system (J10_)	MR_leadvarsCS	165	-0.0355312	0.0595358	0.550638	263.033	1.44687e-06	0.858173	-0.0334311	0.0862418	0.698785	FALSE
Citrate	Citrate	Glycolysis related metabolites	RX_GLUCOSAMINE	Glucosamine medication	Drug purchase endpoints	MR_specificNMR_specificPhenome	33	0.0335953	0.0562949	0.550659	24.1867	0.83758	0.858173	0.0558456	0.0785851	0.482621	FALSE
Citrate	Citrate	Glycolysis related metabolites	L12_LYMPHADENITIS	Acute lymphadenitis	XII Diseases of the skin and subcutaneous tissue (L12_)	MR_leadvarsCS	108	0.0671207	0.112485	0.550701	99.0348	0.695932	0.858173	0.125028	0.176484	0.480229	FALSE
Gly	Glycine	Amino acids	L12_ROSACEANAS	Other and unspecified rosacea	XII Diseases of the skin and subcutaneous tissue (L12_)	MR_specificNMR	42	0.0969312	0.162417	0.550638	46.2714	0.263744	0.858173	0.156902	0.22293	0.485623	FALSE
Citrate	Citrate	Glycolysis related metabolites	E4_PCOS	Polycystic ovarian syndrome	IV Endocrine, nutritional and metabolic diseases (E4_)	MR_sentinels	86	0.107467	0.180104	0.550711	110.622	0.0324163	0.858173	0.348566	0.352926	0.326163	FALSE
Acetone	Acetone	Ketone bodies	H7_CONVERSTRAB	Convergent concomitant strabismus	VII Diseases of the eye and adnexa (H7_)	MR_sentinels	22	0.176676	0.296064	0.550673	18.71	0.603739	0.858173	0.0134143	0.535346	0.980258	FALSE
His	Histidine	Amino acids	G6_MS	MS-disease / Multiple Sclerosis	VI Diseases of the nervous system (G6_)	MR_specificNMR	15	0.195447	0.327522	0.550678	12.81	0.541536	0.858173	0.510312	0.616468	0.422721	FALSE
GlycA	Glycoprotein Acetyls	Inflammation	C3_KIDNEY_CLEAR_CELL_CARCINOMA_EXALLC	Clear cell adenocarcinoma of kidney (controls excluding all cancers)	II Neoplasms, from cancer register (ICD-O-3)	MR_specificNMR_specificPhenome	25	0.318205	0.533263	0.550698	21.6303	0.60132	0.858173	0.252047	1.6044	0.876539	FALSE
Creatinine	Creatinine	Fluid balance	H7_EYELIDDIS	Other disorders of eyelid	VII Diseases of the eye and adnexa (H7_)	MR_specificNMR	179	-0.0375062	0.0628605	0.550736	249.165	0.000342465	0.858192	-0.0972322	0.154631	0.53029	FALSE
GlycA	Glycoprotein Acetyls	Inflammation	K11_UC_STRICT_PSC	Ulcerative colitis (strict) with PSC	Gastrointestinal endpoints	MR_specificNMR	40	-0.647874	1.08617	0.550859	52.638	0.071128	0.858193	-1.53687	3.65692	0.67666	FALSE
GlycA	Glycoprotein Acetyls	Inflammation	H7_CONVERGINSUFF	Convergence insufficiency and excess	VII Diseases of the eye and adnexa (H7_)	MR_specificNMR_specificPhenome	26	-0.630689	1.05741	0.550878	34.0173	0.107538	0.858193	-1.77955	3.0054	0.559309	FALSE
Val	Valine	Amino acids	G6_AUTONOM	Autonomic disorders	VI Diseases of the nervous system (G6_)	MR_sentinels	76	-0.176487	0.295824	0.550779	83.117	0.243766	0.858193	-0.585372	0.498928	0.244454	FALSE
GlycA	Glycoprotein Acetyls	Inflammation	K11_CHOLANGI_STRICT	Cholangitis (primary sclerosing, PSC), with reimbursement 202	Gastrointestinal endpoints	MR_leadvarsCS	196	-0.115964	0.194422	0.55087	238.958	0.0173924	0.858193	-0.240369	0.294786	0.415841	FALSE
Val	Valine	Amino acids	H7_OCUPAIN	Ocular pain	VII Diseases of the eye and adnexa (H7_)	MR_leadvarsCS	104	-0.0943685	0.158177	0.550774	114.461	0.207034	0.858193	-0.257988	0.307454	0.403369	FALSE
ApoB	Apolipoprotein B	Apolipoproteins	C3_PANCREAS_EXALLC	Malignant neoplasm of pancreas (controls excluding all cancers)	II Neoplasms, from cancer register (ICD-O-3)	MR_leadvarsCS	67	-0.0852169	0.14287	0.550866	101.495	0.0032758	0.858193	-0.0840449	0.204094	0.681845	FALSE
Creatinine	Creatinine	Fluid balance	C3_NSCLC_ADENO_EXALLC	Non-small cell lung cancer, adenocarcinoma (controls excluding all cancers)	II Neoplasms, from cancer register (ICD-O-3)	MR_leadvarsCS	251	-0.0766628	0.128518	0.550831	279.896	0.0939723	0.858193	-0.212673	0.294748	0.471254	FALSE
Creatinine	Creatinine	Fluid balance	N14_PYELONEPHR	Acute tubulo-interstitial nephritis	XIV Diseases of the genitourinary system (N14_)	MR_specificNMR	179	-0.0296832	0.0497566	0.550795	255.41	0.000126772	0.858193	-0.135255	0.121781	0.268228	FALSE
Gly	Glycine	Amino acids	E4_PCOS	Polycystic ovarian syndrome	IV Endocrine, nutritional and metabolic diseases (E4_)	MR_specificNMR	42	0.11525	0.193218	0.550858	43.4177	0.368712	0.858193	0.0387929	0.265728	0.884665	FALSE
His	Histidine	Amino acids	AB1_RESP_TUBERCU_CONF	Respiratory tuberculosis, bacteriologically and histologically confirmed	I Certain infectious and parasitic diseases (AB1_)	MR_leadvarsCS	66	0.18195	0.30503	0.550842	61.0658	0.615415	0.858193	0.0141677	0.54311	0.97927	FALSE
Glucose	Glucose	Glycolysis related metabolites	K11_MANDIBULAR_HYPOPL	Mandibular hypoplasia	XI Diseases of the digestive system (K11_)	MR_specificNMR_specificPhenome	18	0.986974	1.65436	0.550782	22.2098	0.176786	0.858193	0.60225	4.13589	0.886043	FALSE
LDL_C	LDL Cholesterol	Cholesterol	H8_SUP_ACUTE	Acute suppurative otitis media	VIII Diseases of the ear and mastoid process (H8_)	MR_sentinels	50	-0.0423766	0.0710533	0.550904	92.8857	0.000155659	0.858214	-0.0181937	0.0949682	0.848882	FALSE
Albumin	Albumin	Fluid balance	M13_OVERLAP	Other overlap syndromes	XIII Diseases of the musculoskeletal system and connective tissue (M13_)	MR_sentinels	98	-0.153844	0.257974	0.550938	95.8833	0.512984	0.858247	-0.0137189	0.396815	0.972492	FALSE
Val	Valine	Amino acids	L12_LICHENSIMPLEX	Lichen simplex chronicus	XII Diseases of the skin and subcutaneous tissue (L12_)	MR_specificNMR	31	-0.268984	0.451156	0.551036	26.806	0.633438	0.858362	-0.0181721	0.784199	0.981671	FALSE
Gly	Glycine	Amino acids	M13_HALLUXVALGUS	Hallux valgus (acquired)	XIII Diseases of the musculoskeletal system and connective tissue (M13_)	MR_leadvarsCS	120	-0.0307966	0.0516553	0.551046	171.303	0.00120875	0.858362	-0.0228439	0.0790676	0.773153	FALSE
Creatinine	Creatinine	Fluid balance	M13_DORSALGIANAS	Other/unspecified dorsalgia	XIII Diseases of the musculoskeletal system and connective tissue (M13_)	MR_specificNMR_specificPhenome	134	0.0413176	0.0693053	0.551063	149.257	0.158814	0.858362	0.164768	0.181191	0.364818	FALSE
Pyruvate	Pyruvate	Glycolysis related metabolites	M13_OVERLAP	Other overlap syndromes	XIII Diseases of the musculoskeletal system and connective tissue (M13_)	MR_specificNMR	31	0.23216	0.389415	0.551056	17.1257	0.971037	0.858362	0.435	0.592736	0.468911	FALSE
Gln	Glutamine	Amino acids	F5_ALZHDEMENT	Dementia in Alzheimer disease	V Mental and behavioural disorders (F5_)	MR_leadvarsCS	166	-0.0349406	0.0586127	0.551091	204.659	0.0194465	0.858381	-0.0323195	0.0849258	0.704021	FALSE
Creatinine	Creatinine	Fluid balance	K11_ALCOLIV	Alcoholic liver disease	XI Diseases of the digestive system (K11_)	MR_specificNMR	179	0.0738082	0.123816	0.551101	194.518	0.188118	0.858381	0.00335827	0.304808	0.991222	FALSE
Lactate	Lactate	Glycolysis related metabolites	CD2_BENIGN_DIGESTIVE_NOS	Benign neoplasm: Ill-defined sites within the digestive system	II Neoplasms from hospital discharges (CD2_)	MR_specificNMR	13	-1.5215	2.55276	0.55116	18.1065	0.112494	0.858405	-4.66512	7.808	0.562285	FALSE
Lactate	Lactate	Glycolysis related metabolites	N14_OVARTORS	Torsion of ovary, ovarian pedicle and fallopian tube	XIV Diseases of the genitourinary system (N14_)	MR_leadvarsCS	39	-0.235873	0.395749	0.551164	30.8351	0.788794	0.858405	-1.69829	0.978023	0.0908045	FALSE
Creatinine	Creatinine	Fluid balance	I9_VASCINT	Vascular diseases of the intestine	IX Diseases of the circulatory system (I9_)	MR_leadvarsCS	252	-0.0997504	0.16739	0.551232	275.384	0.139081	0.858405	-0.603271	0.383781	0.117235	FALSE
Ala	Alanine	Amino acids	M13_DEQUERVAIN	Radial styloid tenosynovitis [de Quervain]	XIII Diseases of the musculoskeletal system and connective tissue (M13_)	MR_sentinels	115	-0.0776711	0.130352	0.55127	121.292	0.302605	0.858405	-0.17814	0.256348	0.488535	FALSE
Leu	Leucine	Amino acids	K11_PARODON_OPER_DENTAL_OPER	Parodontitis or/and operation codes	XI Diseases of the digestive system (K11_)	MR_specificNMR	12	-0.0627546	0.105309	0.551235	12.7497	0.310001	0.858405	-0.00383822	0.131253	0.977246	FALSE
bOHbutyrate	3-Hydroxybutyrate	Ketone bodies	JOINTPAIN	Pain in joint	XIII Diseases of the musculoskeletal system and connective tissue (M13_)	MR_leadvarsCS	32	-0.0557322	0.0935298	0.551258	71.8919	4.29954e-05	0.858405	-0.0928828	0.202029	0.649011	FALSE
Creatinine	Creatinine	Fluid balance	ST19_FRACT_SKULL_FACIAL_BONES	Fracture of skull and facial bones	XIX Injury, poisoning and certain other consequences of external causes (ST19_)	MR_sentinels	178	0.0417593	0.0700724	0.551212	194.224	0.178138	0.858405	0.0906796	0.163667	0.580249	FALSE
Citrate	Citrate	Glycolysis related metabolites	N14_ENDOMETRIOSIS_RECTPVAGSEPT_VAGINA	Endometriosis of rectovaginal septum and vagina	XIV Diseases of the genitourinary system (N14_)	MR_leadvarsCS	99	0.0605178	0.101549	0.551211	82.6385	0.866969	0.858405	0.176041	0.158667	0.269957	FALSE
Lactate	Lactate	Glycolysis related metabolites	H7_EYEADNEXOTH	Other specified and unspecified disorders of eye and adnexa	VII Diseases of the eye and adnexa (H7_)	MR_sentinels	39	0.195702	0.328365	0.551182	43.3635	0.253292	0.858405	0.341425	0.837605	0.685901	FALSE
Acetone	Acetone	Ketone bodies	ALCOPANCCHRON	Alcohol-induced chronic pancreatitis	Alcohol related diseases	MR_leadvarsCS	29	0.205132	0.344158	0.551148	47.9974	0.0107229	0.858405	0.55362	0.620491	0.380153	FALSE
Ala	Alanine	Amino acids	G6_HERATAXIA	Hereditary ataxia	VI Diseases of the nervous system (G6_)	MR_specificNMR	42	0.381288	0.639879	0.551258	40.9486	0.47288	0.858405	0.717301	1.3777	0.60548	FALSE
Ala	Alanine	Amino acids	MYCOBLUNGATYPICA	Atypical mycobacterium lung infection	Interstitial lung disease endpoints	MR_specificNMR_specificPhenome	35	0.476343	0.799308	0.551213	39.7471	0.229342	0.858405	1.58983	1.72851	0.364367	FALSE
Citrate	Citrate	Glycolysis related metabolites	I9_CARDMYOOTH	Cardiomyopathy, other and unspecified	IX Diseases of the circulatory system (I9_)	MR_specificNMR_specificPhenome	33	-0.097431	0.163524	0.551296	40.4845	0.144377	0.858405	-0.0816943	0.231834	0.726936	FALSE
Ile	Isoleucine	Amino acids	O15_MATERN_CARE_PELVIC_ABNORM	Maternal care for known or suspected abnormality of pelvic organs	XV Pregnancy, childbirth and the puerperium (O15_)	MR_leadvarsCS	39	0.0589823	0.098991	0.551285	38.0166	0.468728	0.858405	0.198379	0.171337	0.254352	FALSE
Glucose	Glucose	Glycolysis related metabolites	O15_GESTAT_OEDEM_PREINUR	Gestational [pregnancy-induced] oedema and proteinuria without hypertension	XV Pregnancy, childbirth and the puerperium (O15_)	MR_specificNMR	32	0.179719	0.301644	0.55131	37.5009	0.195587	0.858408	0.976707	0.877538	0.274544	FALSE
Ile	Isoleucine	Amino acids	E4_PLASMAPROT	Disorders of plasma-protein metabolism, not elsewhere classified	IV Endocrine, nutritional and metabolic diseases (E4_)	MR_specificNMR_specificPhenome	11	-0.86514	1.45228	0.551367	13.9885	0.173516	0.858411	-1.45119	2.38419	0.557788	FALSE
GlycA	Glycoprotein Acetyls	Inflammation	ST19_FRACT_SKULL_FACIAL_BONES	Fracture of skull and facial bones	XIX Injury, poisoning and certain other consequences of external causes (ST19_)	MR_specificNMR_specificPhenome	26	-0.123856	0.207917	0.551376	23.2757	0.561469	0.858411	-0.2967	0.592329	0.621002	FALSE
Gly	Glycine	Amino acids	KRA_PSY_TIC	Tic disorders	Psychiatric endpoints from Katri R√§ikk√∂nen	MR_sentinels	99	0.0807144	0.135492	0.551367	119.752	0.0670023	0.858411	0.0488143	0.150991	0.74717	FALSE
Tyr	Tyrosine	Amino acids	E4_THYROIDITCHRON	Chronic thyroiditis	IV Endocrine, nutritional and metabolic diseases (E4_)	MR_leadvarsCS	96	0.282714	0.474567	0.551356	73.5044	0.950137	0.858411	0.891738	0.741127	0.231914	FALSE
Ala	Alanine	Amino acids	H7_PARASTRA4	Fourth [trochlear] nerve palsy	VII Diseases of the eye and adnexa (H7_)	MR_specificNMR	41	0.293483	0.492669	0.551375	37.7486	0.572061	0.858411	0.552981	1.04587	0.599989	FALSE
Acetoacetate	Acetoacetate	Ketone bodies	K11_MANDIBULAR_HYPOPL	Mandibular hypoplasia	XI Diseases of the digestive system (K11_)	MR_leadvarsCS	19	-0.922846	1.54948	0.551453	34.6647	0.0104138	0.858432	-1.9441	3.0462	0.531844	FALSE
Pyruvate	Pyruvate	Glycolysis related metabolites	REITER	Reiter disease	Rheuma endpoints	MR_specificNMR	31	-0.397846	0.667994	0.551453	21.0451	0.886473	0.858432	-1.29786	1.01724	0.212129	FALSE
Ala	Alanine	Amino acids	H7_CATARACTOTHER	Other cataract	VII Diseases of the eye and adnexa (H7_)	MR_leadvarsCS	165	0.0242429	0.0407029	0.551438	191.509	0.0697333	0.858432	0.0222045	0.077154	0.773869	FALSE
GlycA	Glycoprotein Acetyls	Inflammation	MUCOPROCT	Mucosal proctocolitis	Gastrointestinal endpoints	MR_specificNMR_specificPhenome	26	0.208466	0.349995	0.551425	41.2843	0.0214259	0.858432	1.03962	1.00141	0.309541	FALSE
Tyr	Tyrosine	Amino acids	P16_FET_NEWB_MATERN_FACTO_COMPLICATIO_PREGNAC_LABOUR_DELIV	Fetus and newborn affected by maternal factors and by complications of pregnancy, labour and delivery	XVI Certain conditions originating in the perinatal period (P16_)	MR_specificNMR_specificPhenome	19	0.251334	0.421993	0.551451	17.3931	0.496251	0.858432	0.555807	0.536305	0.31455	FALSE
LDL_C	LDL Cholesterol	Cholesterol	M13_JUVOSTEOCHONRHIP	Juvenile osteochondrosis	XIII Diseases of the musculoskeletal system and connective tissue (M13_)	MR_sentinels	50	-0.123864	0.207999	0.551508	79.5357	0.00376678	0.858459	-0.282833	0.276865	0.312112	FALSE
His	Histidine	Amino acids	L12_LYMPHADENITIS	Acute lymphadenitis	XII Diseases of the skin and subcutaneous tissue (L12_)	MR_leadvarsCS	66	-0.107949	0.181286	0.551534	79.2177	0.110541	0.858459	-0.494145	0.318515	0.125736	FALSE
GlycA	Glycoprotein Acetyls	Inflammation	COPD_OPPORTUNIST_INFECTIONS	COPD related to chronic (opportunist) infections	COPD and related endpoints	MR_leadvarsCS	196	-0.103812	0.174334	0.551522	232.003	0.0359236	0.858459	-0.385868	0.261752	0.142056	FALSE
Pyruvate	Pyruvate	Glycolysis related metabolites	N14_FEMALE_GENITAL_DYSPLASIA_ALL	All dysplastic lesions of the cervix uteri, vagina or vulva	XIV Diseases of the genitourinary system (N14_)	MR_sentinels	48	-0.043531	0.0731014	0.551518	51.1933	0.312558	0.858459	-0.0741794	0.12053	0.541294	FALSE
Albumin	Albumin	Fluid balance	L12_XEROSCUT	Xerosis cutis	XII Diseases of the skin and subcutaneous tissue (L12_)	MR_specificNMR	56	0.340154	0.571245	0.551535	53.0258	0.550421	0.858459	1.04924	1.20429	0.387475	FALSE
Ala	Alanine	Amino acids	H7_OCUMUSCLE	Disorders of ocular muscles, binocular movement, accommodation and refraction	VII Diseases of the eye and adnexa (H7_)	MR_leadvarsCS	165	0.0248352	0.0417096	0.551555	214.16	0.0051607	0.85847	0.051667	0.0791796	0.514979	FALSE
Tyr	Tyrosine	Amino acids	M13_ARTHROSIS_KNEE_PRIM_KNEESURG	Gonarthrosis, primary, with knee surgery	XIII Diseases of the musculoskeletal system and connective tissue (M13_)	MR_specificNMR_specificPhenome	19	-0.0406646	0.0683	0.551588	26.0536	0.0985386	0.858501	-0.0355369	0.0897886	0.697187	FALSE
Glucose	Glucose	Glycolysis related metabolites	L12_LICHENSCLERATROPH	Lichen sclerosus et atrophicus	XII Diseases of the skin and subcutaneous tissue (L12_)	MR_specificNMR_specificPhenome	18	-0.218927	0.367734	0.551615	10.2004	0.894998	0.858508	-0.5577	0.885413	0.537668	FALSE
Albumin	Albumin	Fluid balance	G6_HERATAXIA	Hereditary ataxia	VI Diseases of the nervous system (G6_)	MR_sentinels	98	-0.186648	0.313515	0.551617	79.5559	0.901102	0.858508	-0.808961	0.485018	0.0985945	FALSE
Ile	Isoleucine	Amino acids	L12_GRANUANNU	Granuloma annulare	XII Diseases of the skin and subcutaneous tissue (L12_)	MR_leadvarsCS	39	0.328385	0.551615	0.551633	51.0318	0.0768954	0.858512	0.0288486	0.959343	0.976172	FALSE
Gly	Glycine	Amino acids	N14_FEMALE_GENITAL_LSIL	LSIL lesion of the cervix uteri, vagina or vulva	XIV Diseases of the genitourinary system (N14_)	MR_leadvarsCS	124	0.0460527	0.0773631	0.551656	138.426	0.16176	0.858525	0.224605	0.116326	0.055825	FALSE
Leu	Leucine	Amino acids	Q17_OTHER_CONGEN_MALFO_HEART	Other congenital malformations of heart	XVII Congenital malformations, deformations and chromosomal abnormalities (Q17)	MR_specificNMR_specificPhenome	11	0.74271	1.2477	0.551667	10.594	0.39001	0.858525	0.634943	1.5922	0.699348	FALSE
His	Histidine	Amino acids	H8_EXTERNAL	Diseases of external ear	VIII Diseases of the ear and mastoid process (H8_)	MR_specificNMR_specificPhenome	14	-0.107506	0.180611	0.551689	18.9386	0.12502	0.85854	-0.205173	0.364682	0.584059	FALSE
Tyr	Tyrosine	Amino acids	J10_ARDS	Adult respiratory distress syndrome	X Diseases of the respiratory system (J10_)	MR_sentinels	78	0.172811	0.290341	0.551709	74.6438	0.55486	0.85855	0.222107	0.449766	0.622852	FALSE
Ala	Alanine	Amino acids	T1D_EARLY	Type1 diabetes, definitions combined, early onset	Diabetes endpoints	MR_leadvarsCS	165	0.0606885	0.101968	0.551728	176.607	0.237118	0.858561	0.0138384	0.193155	0.942973	FALSE
Creatinine	Creatinine	Fluid balance	C3_STOMACH_NEUROENDOCRINE_EXALLC	Neuroendocrine tumor and carcinoma of stomach (controls excluding all cancers)	II Neoplasms, from cancer register (ICD-O-3)	MR_sentinels	178	-0.32297	0.54272	0.55178	201.401	0.100846	0.858587	-1.53897	1.26496	0.225378	FALSE
Acetate	Acetate	Ketone bodies	M13_CALCIFICTEND	Calcific tendinitis of shoulder	XIII Diseases of the musculoskeletal system and connective tissue (M13_)	MR_sentinels	16	-0.22368	0.376038	0.551955	15.9198	0.3874	0.858587	-1.50166	0.850359	0.0991987	FALSE
Lactate	Lactate	Glycolysis related metabolites	C3_OVARY_SEROUS_EXALLC	Serous carcinoma of ovary (controls excluding all cancers)	II Neoplasms, from cancer register (ICD-O-3)	MR_sentinels	39	-0.209628	0.352473	0.552021	39.6138	0.397874	0.858587	-0.793274	0.894282	0.380781	FALSE
Creatinine	Creatinine	Fluid balance	E4_IRON_MET	Disorders of iron metabolism	IV Endocrine, nutritional and metabolic diseases (E4_)	MR_sentinels	178	-0.178098	0.299368	0.5519	169.069	0.652617	0.858587	-2.18421	0.696257	0.00200065	FALSE
Pyruvate	Pyruvate	Glycolysis related metabolites	M13_DEFORMACQ	Other acquired deformities of musculoskeletal system and connective tissue	XIII Diseases of the musculoskeletal system and connective tissue (M13_)	MR_sentinels	48	-0.112568	0.189224	0.551913	37.0212	0.851423	0.858587	-0.123297	0.308248	0.691012	FALSE
His	Histidine	Amino acids	CD2_BENIGN_SALIVARY	Benign neoplasm of major salivary glands	II Neoplasms from hospital discharges (CD2_)	MR_sentinels	47	-0.0942748	0.158434	0.551815	52.1549	0.247002	0.858587	-0.315272	0.27074	0.250364	FALSE
Acetone	Acetone	Ketone bodies	H7_VISUDISTURB	Visual disturbances	VII Diseases of the eye and adnexa (H7_)	MR_sentinels	22	-0.0751593	0.126344	0.551925	34.1206	0.0351764	0.858587	-0.0949889	0.234124	0.689256	FALSE
Glucose	Glucose	Glycolysis related metabolites	M13_CHRONDROPATHIES	Chondropathies	XIII Diseases of the musculoskeletal system and connective tissue (M13_)	MR_sentinels	65	-0.0576635	0.0969612	0.55204	64.4733	0.459907	0.858587	-0.197952	0.181112	0.278563	FALSE
His	Histidine	Amino acids	H8_HL_SEN_NAS	Sensorineural hearing loss	VIII Diseases of the ear and mastoid process (H8_)	MR_specificNMR	15	-0.0552251	0.0928549	0.552013	14.3136	0.426618	0.858587	-0.232781	0.173207	0.201952	FALSE
ApoB	Apolipoprotein B	Apolipoproteins	K11_OTHDISOES	Other diseases of oesophagus	XI Diseases of the digestive system (K11_)	MR_leadvarsCS	67	-0.0515126	0.0866059	0.551981	44.941	0.978052	0.858587	-0.107548	0.122524	0.383299	FALSE
Val	Valine	Amino acids	H7_KERATITIS	Keratitis	VII Diseases of the eye and adnexa (H7_)	MR_sentinels	76	-0.041906	0.0704338	0.551863	95.6444	0.0542291	0.858587	-0.180597	0.118405	0.13146	FALSE
Citrate	Citrate	Glycolysis related metabolites	H8_OTHHEARINGLOSS	Other hearing loss	VIII Diseases of the ear and mastoid process (H8_)	MR_specificNMR	40	0.0462361	0.0777293	0.551954	42.6655	0.316428	0.858587	0.0180032	0.10693	0.86719	FALSE
Gly	Glycine	Amino acids	NIV	Non-invasive ventilation	Interstitial lung disease endpoints	MR_specificNMR_specificPhenome	31	0.0637465	0.107134	0.551832	20.6209	0.899368	0.858587	0.193007	0.13933	0.176539	FALSE
Ile	Isoleucine	Amino acids	AB1_OTHER_SEPSIS	Other septicaemia	I Certain infectious and parasitic diseases (AB1_)	MR_specificNMR	12	0.086006	0.14458	0.551931	8.76318	0.643742	0.858587	0.284027	0.215658	0.21721	FALSE
Ala	Alanine	Amino acids	H8_BPV	Benign paroxysmal vertigo	VIII Diseases of the ear and mastoid process (H8_)	MR_specificNMR_specificPhenome	35	0.0955016	0.160558	0.551971	48.6515	0.0495173	0.858587	0.220147	0.348691	0.53216	FALSE
Lactate	Lactate	Glycolysis related metabolites	C3_SQUOMOUS_CELL_CARCINOMA_SKIN_EXALLC	Squamous cell neoplasms and carcinomas of the skin (controls excluding all cancers)	II Neoplasms, from cancer register (ICD-O-3)	MR_sentinels	39	0.105741	0.177693	0.551794	34.2928	0.641589	0.858587	0.324077	0.445723	0.471752	FALSE
Gly	Glycine	Amino acids	AD_AM_EXMORE	Alzheimer‚Äôs disease (Atypical or mixed) (more control exclusions)	Neurological endpoints	MR_specificNMR_specificPhenome	30	0.121096	0.203555	0.551908	31.4095	0.346379	0.858587	0.108577	0.271777	0.69255	FALSE
Gln	Glutamine	Amino acids	G6_PERIPHOTH	Other disorders of peripheral nervous system	VI Diseases of the nervous system (G6_)	MR_leadvarsCS	166	0.173902	0.292413	0.552035	155.931	0.681475	0.858587	0.624555	0.422232	0.141012	FALSE
ApoB	Apolipoprotein B	Apolipoproteins	AB1_PARASITIC_NOS	Unspecified parasitic disease	I Certain infectious and parasitic diseases (AB1_)	MR_sentinels	50	0.208808	0.350892	0.551792	47.5584	0.531682	0.858587	0.69334	0.492425	0.165572	FALSE
Citrate	Citrate	Glycolysis related metabolites	H7_LAGOPHTALMOS	Lagophthalmos	VII Diseases of the eye and adnexa (H7_)	MR_sentinels	86	0.215609	0.362517	0.552007	78.2201	0.685449	0.858587	0.370279	0.709409	0.603076	FALSE
Tyr	Tyrosine	Amino acids	M13_ABSCTENDON	Abscess of tendon sheath	XIII Diseases of the musculoskeletal system and connective tissue (M13_)	MR_leadvarsCS	96	0.241582	0.406102	0.551924	74.1099	0.944548	0.858587	0.102575	0.638488	0.872712	FALSE
His	Histidine	Amino acids	E4_ANTIDIU	Syndrome of inappropriate secretion of antidiuretic hormone	IV Endocrine, nutritional and metabolic diseases (E4_)	MR_sentinels	47	0.490833	0.824985	0.55187	63.4145	0.0451028	0.858587	1.02799	1.42767	0.475219	FALSE
Val	Valine	Amino acids	CD2_BENIGN_DIGESTIVE_NOS	Benign neoplasm: Ill-defined sites within the digestive system	II Neoplasms from hospital discharges (CD2_)	MR_specificNMR	31	0.703003	1.18199	0.552002	35.3176	0.231268	0.858587	1.92299	2.04925	0.355797	FALSE
His	Histidine	Amino acids	M13_NEURALGIA	Neuralgia and neuritis, unspecified	XIII Diseases of the musculoskeletal system and connective tissue (M13_)	MR_specificNMR_specificPhenome	14	-0.273807	0.460423	0.552054	16.4241	0.226984	0.85859	-1.12403	0.889999	0.230594	FALSE
Val	Valine	Amino acids	E4_DISPUB	Disorders of puberty	IV Endocrine, nutritional and metabolic diseases (E4_)	MR_specificNMR	31	-0.388092	0.652632	0.552073	19.3077	0.93333	0.858599	-0.0113158	1.12244	0.992025	FALSE
GlycA	Glycoprotein Acetyls	Inflammation	KRA_PSY_SCHIZODEL_EXMORE	Schizophrenia or delusion (more control exclusions)	Psychiatric endpoints from Katri R√§ikk√∂nen	MR_specificNMR_specificPhenome	26	-0.149635	0.251649	0.552099	32.307	0.14932	0.858601	-1.45907	0.673969	0.0405621	FALSE
Phe	Phenylalanine	Amino acids	N14_POSTMENBLEED	Postmenopausal bleeding	XIV Diseases of the genitourinary system (N14_)	MR_leadvarsCS	16	-0.0551563	0.0927572	0.55209	9.76704	0.834132	0.858601	-0.128945	0.135179	0.356323	FALSE
Creatinine	Creatinine	Fluid balance	AUD_SWEDISH	Alcohol use disorder, Swedish definition	Alcohol related diseases	MR_specificNMR_specificPhenome	135	-0.0358191	0.0602459	0.552145	167.008	0.0280008	0.858652	-0.110897	0.158572	0.485558	FALSE
Tyr	Tyrosine	Amino acids	RX_RHEUMA_BIOLOGICAL	Biological medication for rheuma	Drug purchase endpoints	MR_specificNMR_specificPhenome	19	-0.0823854	0.138582	0.552185	28.647	0.0528676	0.858665	-0.0167135	0.180374	0.927257	FALSE
bOHbutyrate	3-Hydroxybutyrate	Ketone bodies	N14_RENALTUB	Renal tubulo-interstitial diseases	XIV Diseases of the genitourinary system (N14_)	MR_sentinels	23	-0.0546917	0.0919994	0.552192	56.6136	6.97942e-05	0.858665	-0.277504	0.178754	0.135499	FALSE
Tyr	Tyrosine	Amino acids	FE	Focal epilepsy	VI Diseases of the nervous system (G6_)	MR_sentinels	78	-0.0421208	0.0708512	0.55218	96.2554	0.0679636	0.858665	-0.0535688	0.110397	0.628902	FALSE
Acetoacetate	Acetoacetate	Ketone bodies	E4_DYSPOLYGL	Polyglandular dysfunction	IV Endocrine, nutritional and metabolic diseases (E4_)	MR_sentinels	14	-1.23255	2.07375	0.552273	4.41883	0.985866	0.85867	-2.20911	4.17685	0.606524	FALSE
Ala	Alanine	Amino acids	M13_DIASTASIS	Diastasis of muscle	XIII Diseases of the musculoskeletal system and connective tissue (M13_)	MR_specificNMR_specificPhenome	35	-0.554198	0.932534	0.552316	36.4691	0.354593	0.85867	-0.231532	2.02686	0.909746	FALSE
His	Histidine	Amino acids	CHARCOT	Charcot foot	Comorbidities of Diabetes	MR_specificNMR	15	-0.461885	0.777465	0.552451	16.2218	0.30002	0.85867	-3.57112	1.36146	0.0210652	FALSE
His	Histidine	Amino acids	FTD	Frontotemporal dementia	Neurological endpoints	MR_leadvarsCS	66	-0.37846	0.636946	0.552392	56.6241	0.761027	0.85867	-1.21385	1.13093	0.287157	FALSE
Leu	Leucine	Amino acids	THROMBOCYTAEMIA	Essential (haemorrhagic) thrombocythaemia	Other, not yet classified endpoints (same as #MISC)	MR_specificNMR_specificPhenome	11	-0.296827	0.499515	0.552358	2.2546	0.99399	0.85867	-0.338401	0.601838	0.587655	FALSE
Ala	Alanine	Amino acids	M13_ANKYLOSISJOINT	Ankylosis of joint	XIII Diseases of the musculoskeletal system and connective tissue (M13_)	MR_sentinels	115	-0.250082	0.420774	0.552285	90.198	0.951211	0.85867	-0.623161	0.825033	0.451631	FALSE
bOHbutyrate	3-Hydroxybutyrate	Ketone bodies	M13_JUVOSTEOCHONRHIP	Juvenile osteochondrosis	XIII Diseases of the musculoskeletal system and connective tissue (M13_)	MR_leadvarsCS	32	-0.192695	0.324168	0.552224	34.2458	0.314641	0.85867	-1.27668	0.662872	0.0636305	FALSE
Gly	Glycine	Amino acids	L12_FOODDERMAT	Dermatitis due to ingested food	XII Diseases of the skin and subcutaneous tissue (L12_)	MR_specificNMR_specificPhenome	32	-0.171893	0.289315	0.55242	37.3633	0.199869	0.85867	-0.204192	0.387756	0.602344	FALSE
Gly	Glycine	Amino acids	L12_PAPULOSQUAOTH	Other papulosquamous disorders	XII Diseases of the skin and subcutaneous tissue (L12_)	MR_sentinels	99	-0.0814183	0.137044	0.552443	83.4324	0.852873	0.85867	-0.0957641	0.152168	0.530612	FALSE
Val	Valine	Amino acids	N14_OTHNONINFUTER	Other noninflammatory disorders of uterus, except cervix	XIV Diseases of the genitourinary system (N14_)	MR_leadvarsCS	93	-0.0518296	0.0872342	0.552417	77.8427	0.85378	0.85867	-0.224212	0.166221	0.180722	FALSE
Pyruvate	Pyruvate	Glycolysis related metabolites	G6_OTHNEU	Other neurological diseases	VI Diseases of the nervous system (G6_)	MR_specificNMR_specificPhenome	23	-0.0479385	0.0806871	0.552426	23.1988	0.390579	0.85867	-0.0894245	0.141155	0.533235	FALSE
LDL_C	LDL Cholesterol	Cholesterol	M13_SPONDYLOLISTHESIS	Spondylolisthesis/Spondylolysis	XIII Diseases of the musculoskeletal system and connective tissue (M13_)	MR_sentinels	50	0.0500247	0.0841866	0.55237	76.6232	0.00703287	0.85867	0.0747616	0.112834	0.510768	FALSE
Ala	Alanine	Amino acids	G6_MYOPOTHUNS	Other and unspecified myopathies	VI Diseases of the nervous system (G6_)	MR_sentinels	115	0.063011	0.10604	0.552366	106.658	0.674603	0.85867	0.258473	0.207741	0.215997	FALSE
Albumin	Albumin	Fluid balance	F5_SPEECH	Specific development disorders of speech and language	V Mental and behavioural disorders (F5_)	MR_leadvarsCS	149	0.0752948	0.126687	0.552287	159.177	0.250631	0.85867	0.104511	0.201442	0.604668	FALSE
Leu	Leucine	Amino acids	M13_SPONDYLOLISTHESIS	Spondylolisthesis/Spondylolysis	XIII Diseases of the musculoskeletal system and connective tissue (M13_)	MR_specificNMR	12	0.122039	0.205418	0.552444	7.31733	0.772834	0.85867	0.0570701	0.251423	0.825006	FALSE
Citrate	Citrate	Glycolysis related metabolites	I9_RBBB	Right bundle-branch block	IX Diseases of the circulatory system (I9_)	MR_specificNMR_specificPhenome	33	0.143817	0.241991	0.552307	37.3688	0.236005	0.85867	0.279198	0.341241	0.419496	FALSE
Leu	Leucine	Amino acids	CD2_BENIGN_BONE_CARTILAGE	Benign neoplasm of bone and articular cartilage	II Neoplasms from hospital discharges (CD2_)	MR_specificNMR	12	0.249705	0.420244	0.552384	20.1782	0.0429555	0.85867	0.756994	0.459742	0.13067	FALSE
Glucose	Glucose	Glycolysis related metabolites	CD2_BENIGN_OTHER_NOS	Benign neoplasm of other and unspecified sites	II Neoplasms from hospital discharges (CD2_)	MR_specificNMR	32	0.289306	0.486888	0.552382	32.9604	0.371356	0.85867	0.557337	1.42602	0.698681	FALSE
Lactate	Lactate	Glycolysis related metabolites	M13_SACROCOGG	Sacrococcygeal disorders, not elsewhere classified	XIII Diseases of the musculoskeletal system and connective tissue (M13_)	MR_specificNMR	13	0.514059	0.864834	0.552243	10.2265	0.596094	0.85867	4.52332	2.59723	0.109434	FALSE
Leu	Leucine	Amino acids	FELTY	Felty syndrome	Rheuma endpoints	MR_specificNMR_specificPhenome	11	0.948153	1.59548	0.552328	14.3444	0.157852	0.85867	0.085614	1.96735	0.966239	FALSE
Tyr	Tyrosine	Amino acids	H7_DIVERGSTRAB	Divergent concomitant strabismus	VII Diseases of the eye and adnexa (H7_)	MR_leadvarsCS	96	-0.0614098	0.103373	0.55247	96.1361	0.44811	0.85868	-0.201877	0.161905	0.215537	FALSE
Ile	Isoleucine	Amino acids	N14_OVARTORS	Torsion of ovary, ovarian pedicle and fallopian tube	XIV Diseases of the genitourinary system (N14_)	MR_sentinels	29	-0.263158	0.44303	0.552515	19.8431	0.870115	0.858696	-0.0309884	0.880386	0.97218	FALSE
Ala	Alanine	Amino acids	N14_FEMGENPROL	Female genital prolapse	XIV Diseases of the genitourinary system (N14_)	MR_leadvarsCS	139	-0.0293991	0.0494953	0.552528	183.68	0.00565226	0.858696	-0.0251089	0.0934946	0.788672	FALSE
Gly	Glycine	Amino acids	K11_CHOLANGI_STRICT	Cholangitis (primary sclerosing, PSC), with reimbursement 202	Gastrointestinal endpoints	MR_specificNMR	42	0.215601	0.362983	0.552532	47.4401	0.226682	0.858696	0.602478	0.493521	0.229319	FALSE
Phe	Phenylalanine	Amino acids	H7_CORNEALDYSTROPHY	Corneal degeneration	VII Diseases of the eye and adnexa (H7_)	MR_leadvarsCS	20	0.298346	0.50225	0.5525	21.7612	0.296303	0.858696	0.507634	0.754537	0.509636	FALSE
Gln	Glutamine	Amino acids	OSTPOPATFRCTURE_POSTEMENO	Postmenopausal osteoporosis with pathological fracture	Rheuma endpoints	MR_leadvarsCS	165	-0.0639489	0.107677	0.552584	193.155	0.0594328	0.858738	-0.107869	0.155723	0.489485	FALSE
Glucose	Glucose	Glycolysis related metabolites	H8_OTHHEARINGLOSS	Other hearing loss	VIII Diseases of the ear and mastoid process (H8_)	MR_specificNMR	32	0.0895642	0.150804	0.552572	27.7045	0.636374	0.858738	0.251295	0.435056	0.567835	FALSE
His	Histidine	Amino acids	D3_HAEMOLYTICANAEMIA	Haemolytic anaemias	III Diseases of the blood and blood-forming organs and certain disorders involving the immune mechanism (D3_)	MR_specificNMR	15	0.312452	0.52613	0.5526	7.08821	0.931258	0.858743	0.936522	0.992546	0.362604	FALSE
Acetoacetate	Acetoacetate	Ketone bodies	C3_NSCLC_SQUAM_EXALLC	Non-small cell lung cancer, squamous (controls excluding all cancers)	II Neoplasms, from cancer register (ICD-O-3)	MR_leadvarsCS	19	-0.2615	0.440365	0.552628	23.7192	0.164443	0.858767	-0.0286363	0.856617	0.973721	FALSE
Glucose	Glucose	Glycolysis related metabolites	C3_HEPATOCELLU_CARC_EXALLC	Hepatocellular carcinoma (controls excluding all cancers)	II Neoplasms, from cancer register (ICD-O-3)	MR_specificNMR	32	-0.422613	0.711818	0.552706	40.4572	0.11905	0.858814	-1.88202	2.05595	0.367281	FALSE
Creatinine	Creatinine	Fluid balance	D3_BLOODOTHER	Other diseases of blood and blood-forming organs	III Diseases of the blood and blood-forming organs and certain disorders involving the immune mechanism (D3_)	MR_leadvarsCS	253	0.0381242	0.0642125	0.5527	280.968	0.101441	0.858814	0.00370959	0.14779	0.979995	FALSE
His	Histidine	Amino acids	N14_CYSTITIS	Cystitis	XIV Diseases of the genitourinary system (N14_)	MR_specificNMR	15	0.0477844	0.0804851	0.55271	11.3037	0.662027	0.858814	0.0278596	0.151926	0.857332	FALSE
His	Histidine	Amino acids	C3_TESTIS_EXALLC	Malignant neoplasm of testis (controls excluding all cancers)	II Neoplasms, from cancer register (ICD-O-3)	MR_specificNMR	14	0.433079	0.729429	0.552697	10.0048	0.693539	0.858814	0.45715	1.36476	0.743433	FALSE
Creatinine	Creatinine	Fluid balance	H7_OPTNEURITIS	Optic neuritis	VII Diseases of the eye and adnexa (H7_)	MR_sentinels	178	-0.114298	0.192541	0.552762	248.091	0.000336892	0.858845	-0.335513	0.450288	0.457201	FALSE
Ala	Alanine	Amino acids	L12_DISORDSKINAPPENDIX	Disorders of skin appendages	XII Diseases of the skin and subcutaneous tissue (L12_)	MR_sentinels	115	-0.0282369	0.047565	0.552747	163.929	0.00152979	0.858845	-0.0752003	0.0933822	0.42234	FALSE
His	Histidine	Amino acids	RX_N05C	Use of hypnotics and sedatives	V Mental and behavioural disorders (F5_)	MR_leadvarsCS	66	-0.0229004	0.0385778	0.552768	97.3777	0.00575146	0.858845	-0.0397499	0.0688465	0.565716	FALSE
GlycA	Glycoprotein Acetyls	Inflammation	H7_CHOROIDOTH	Other disorders of choroid	VII Diseases of the eye and adnexa (H7_)	MR_specificNMR	41	-0.435442	0.733648	0.552827	41.1328	0.420769	0.858877	-0.639929	2.48136	0.797844	FALSE
ApoB	Apolipoprotein B	Apolipoproteins	N14_OVARYCYST	Ovarian cyst	XIV Diseases of the genitourinary system (N14_)	MR_leadvarsCS	63	0.0215333	0.036279	0.552814	63.1008	0.437189	0.858877	0.0162553	0.0520197	0.755738	FALSE
Glucose	Glucose	Glycolysis related metabolites	L12_PAPULOSQUAOTH	Other papulosquamous disorders	XII Diseases of the skin and subcutaneous tissue (L12_)	MR_sentinels	65	0.247427	0.416866	0.55282	68.3008	0.333383	0.858877	0.247385	0.785012	0.7537	FALSE
Acetone	Acetone	Ketone bodies	CD2_BENIGN_UTERUS_NOS	Other benign neoplasm of uterus: Other parts/unspecified	II Neoplasms from hospital discharges (CD2_)	MR_leadvarsCS	28	0.203156	0.342348	0.552899	26.9214	0.468044	0.858969	0.426997	0.614277	0.493145	FALSE
Gln	Glutamine	Amino acids	M13_ARTHTROSIS_COX	Coxarthrosis	XIII Diseases of the musculoskeletal system and connective tissue (M13_)	MR_specificNMR	56	-0.0631918	0.106507	0.552971	93.4307	0.000941824	0.85901	-0.242716	0.291035	0.407968	FALSE
Citrate	Citrate	Glycolysis related metabolites	ST19_FRACT_FEMUR	Fracture of femur	XIX Injury, poisoning and certain other consequences of external causes (ST19_)	MR_specificNMR	40	-0.046208	0.0778823	0.552977	42.0866	0.33879	0.85901	-0.0288777	0.107286	0.789259	FALSE
Tyr	Tyrosine	Amino acids	M13_MICROPOLYANG	Microscopic polyangiitis	XIII Diseases of the musculoskeletal system and connective tissue (M13_)	MR_sentinels	78	0.263112	0.443444	0.552956	57.2252	0.955424	0.85901	0.239004	0.684695	0.728005	FALSE
Acetoacetate	Acetoacetate	Ketone bodies	K11_MESIAL_BITE	Mesial bite	XI Diseases of the digestive system (K11_)	MR_sentinels	14	0.738091	1.24394	0.552947	20.0049	0.0950885	0.85901	1.61901	2.57836	0.541819	FALSE
Glucose	Glucose	Glycolysis related metabolites	Z21_TOBAC_USE	Tobacco use	XXI Factors influencing health status and contact with health services (Z21_)	MR_sentinels	65	0.110077	0.185543	0.553003	66.1291	0.403247	0.85903	0.24366	0.348799	0.487392	FALSE
Pyruvate	Pyruvate	Glycolysis related metabolites	K11_MN_PROGN	Mandibular prognathia	XI Diseases of the digestive system (K11_)	MR_specificNMR_specificPhenome	23	-0.392361	0.661716	0.553218	24.8847	0.302618	0.859082	-0.24127	1.16121	0.837407	FALSE
Citrate	Citrate	Glycolysis related metabolites	CD2_INSITU_VULVA_EXALLC	Carcinoma in situ of vulva (controls excluding all cancers)	II Neoplasms from hospital discharges (CD2_)	MR_specificNMR	40	-0.295437	0.498264	0.553227	26.0979	0.943491	0.859082	-0.183231	0.677707	0.788339	FALSE
Phe	Phenylalanine	Amino acids	H7_OTHIRISCILIARY	Other disorders of iris and ciliary body	VII Diseases of the eye and adnexa (H7_)	MR_sentinels	17	-0.235304	0.396686	0.553065	19.6997	0.234052	0.859082	-0.0694558	0.627573	0.913342	FALSE
Leu	Leucine	Amino acids	CD2_BENIGN_BRAIN_CNS	Benign neoplasm of brain and other parts of central nervous system	II Neoplasms from hospital discharges (CD2_)	MR_specificNMR	12	-0.231264	0.389934	0.553124	12.5743	0.322057	0.859082	-0.0894382	0.49369	0.859859	FALSE
Tyr	Tyrosine	Amino acids	M13_ANKLEFOOT	Other acquired deformities of ankle and foot	XIII Diseases of the musculoskeletal system and connective tissue (M13_)	MR_sentinels	78	-0.213824	0.360515	0.55311	76.8737	0.482621	0.859082	-0.305421	0.559915	0.587022	FALSE
Acetoacetate	Acetoacetate	Ketone bodies	AB1_BACTINF_NOS	Bacterial infection, other or unspecified	I Certain infectious and parasitic diseases (AB1_)	MR_leadvarsCS	19	-0.0899382	0.151672	0.553195	33.662	0.0138617	0.859082	-0.0765807	0.296056	0.798996	FALSE
His	Histidine	Amino acids	L12_ALLERGICCONTACT	Allergic contact dermatitis	XII Diseases of the skin and subcutaneous tissue (L12_)	MR_leadvarsCS	66	-0.0630753	0.106383	0.553241	63.1903	0.540452	0.859082	-0.00440735	0.188824	0.981451	FALSE
Pyruvate	Pyruvate	Glycolysis related metabolites	H7_OCUMUSCLE	Disorders of ocular muscles, binocular movement, accommodation and refraction	VII Diseases of the eye and adnexa (H7_)	MR_leadvarsCS	61	0.0295667	0.0498594	0.55318	60.955	0.441349	0.859082	0.0224398	0.0802258	0.78068	FALSE
Phe	Phenylalanine	Amino acids	M13_KNEEDERANGEMENTS	Internal derangement of knee	XIII Diseases of the musculoskeletal system and connective tissue (M13_)	MR_leadvarsCS	19	0.0406095	0.0684897	0.55323	32.4046	0.0196815	0.859082	0.0206504	0.103987	0.844942	FALSE
Ala	Alanine	Amino acids	H7_LIDLACRIMALORBIT	Disorders of eyelid, lacrimal system and orbit	VII Diseases of the eye and adnexa (H7_)	MR_specificNMR	42	0.0430915	0.0726764	0.553233	47.7566	0.217273	0.859082	0.0255256	0.157936	0.872419	FALSE
Val	Valine	Amino acids	N14_RENALTUB	Renal tubulo-interstitial diseases	XIV Diseases of the genitourinary system (N14_)	MR_specificNMR	31	0.0499553	0.0842462	0.553203	39.4361	0.116255	0.859082	0.174413	0.145298	0.239706	FALSE
Val	Valine	Amino acids	THYROTOXICOSIS	Thyrotoxicosis	Comorbidities of Gastrointestinal endpoints	MR_leadvarsCS	105	0.0526399	0.0887577	0.553131	129.139	0.0479588	0.859082	0.177629	0.171709	0.303334	FALSE
Tyr	Tyrosine	Amino acids	RX_RHEUMA_BIOLOGICAL	Biological medication for rheuma	Drug purchase endpoints	MR_sentinels	78	0.0590646	0.0995916	0.553136	125.291	0.000421276	0.859082	0.115157	0.154668	0.458845	FALSE
Albumin	Albumin	Fluid balance	VD_U	Vascular dementia (undefined)	Neurological endpoints	MR_sentinels	98	0.110069	0.185566	0.553078	113.834	0.116586	0.859082	0.385253	0.288763	0.185312	FALSE
Gly	Glycine	Amino acids	I9_AORTDIS	Dissection of aorta	IX Diseases of the circulatory system (I9_)	MR_specificNMR	42	0.153507	0.258865	0.553181	42.2902	0.41507	0.859082	0.164993	0.358406	0.647758	FALSE
Lactate	Lactate	Glycolysis related metabolites	L12_HIDRADENITISSUP	Hidradenitis suppurativa	XII Diseases of the skin and subcutaneous tissue (L12_)	MR_sentinels	39	0.229166	0.386438	0.553166	57.1371	0.0237862	0.859082	0.128833	0.987168	0.896872	FALSE
Gln	Glutamine	Amino acids	Z21_PROCREATIVE_MANAG	Procreative management	XXI Factors influencing health status and contact with health services (Z21_)	MR_sentinels	125	0.0234467	0.0395468	0.553259	148.374	0.0670278	0.85909	0.0513819	0.0557316	0.358359	FALSE
Pyruvate	Pyruvate	Glycolysis related metabolites	K11_PULPITIS_1_ONLYAVO	Dental pulpitis 1, only avohilmo	XI Diseases of the digestive system (K11_)	MR_specificNMR_specificPhenome	23	-0.0329328	0.0555504	0.553285	29.4146	0.1334	0.859111	-0.190683	0.0880032	0.0419001	FALSE
Albumin	Albumin	Fluid balance	I9_ANGIO	Coronary angioplasty	IX Diseases of the circulatory system (I9_)	MR_specificNMR_specificPhenome	42	-0.0919639	0.155129	0.553299	64.6088	0.0107683	0.859113	-0.142343	0.326951	0.665639	FALSE
Acetate	Acetate	Ketone bodies	G6_SLEEPAPNO_INCLAVO	Sleep apnoea, including avohilmo	VI Diseases of the nervous system (G6_)	MR_sentinels	16	-0.0851223	0.143599	0.55333	53.1291	3.66991e-06	0.859142	-0.136604	0.344176	0.697425	FALSE
Leu	Leucine	Amino acids	M13_GIANTCELL	Giant cell arteritis	XIII Diseases of the musculoskeletal system and connective tissue (M13_)	MR_specificNMR_specificPhenome	11	0.314448	0.530536	0.553382	11.7693	0.300795	0.859202	0.633067	0.645658	0.35246	FALSE
GlycA	Glycoprotein Acetyls	Inflammation	GOUT_STRICT	Gout, strict definition	Rheuma endpoints	MR_specificNMR	41	0.137797	0.232499	0.553398	53.6093	0.0735976	0.859206	0.251842	0.785834	0.750317	FALSE
Citrate	Citrate	Glycolysis related metabolites	I9_CARDMYOINOTH	Cardiomyopathy in other diseases	IX Diseases of the circulatory system (I9_)	MR_specificNMR	40	0.423148	0.714038	0.55344	51.823	0.0820492	0.859253	1.01318	0.975386	0.305486	FALSE
Gly	Glycine	Amino acids	KRA_PSY_CHILDSOC_EXMORE	Social disorders starting during childhood or adolescence (more control exclusions)	Psychiatric endpoints from Katri R√§ikk√∂nen	MR_specificNMR_specificPhenome	32	-0.371221	0.626467	0.553473	18.4958	0.96281	0.859264	-0.399026	0.82416	0.631787	FALSE
Gln	Glutamine	Amino acids	Q17_CONOTR_DEFEC	Conotruncal defects	XVII Congenital malformations, deformations and chromosomal abnormalities (Q17)	MR_specificNMR	56	0.364808	0.61564	0.553471	59.6901	0.309153	0.859264	1.96335	1.67994	0.247657	FALSE
LDL_C	LDL Cholesterol	Cholesterol	D3_ANAEMIANAS	Other and unspecified anaemias	III Diseases of the blood and blood-forming organs and certain disorders involving the immune mechanism (D3_)	MR_sentinels	50	0.0347908	0.0587149	0.55349	88.3223	0.000488893	0.859271	0.0124896	0.0780006	0.873457	FALSE
Ile	Isoleucine	Amino acids	D3_ANAEMIANAS	Other and unspecified anaemias	III Diseases of the blood and blood-forming organs and certain disorders involving the immune mechanism (D3_)	MR_leadvarsCS	39	0.0656683	0.11083	0.553507	71.2955	0.000857928	0.859276	0.360885	0.183642	0.0569377	FALSE
His	Histidine	Amino acids	AB1_DERMATOPHYTOSIS	Dermatophytosis	I Certain infectious and parasitic diseases (AB1_)	MR_leadvarsCS	65	-0.0713164	0.120371	0.553536	68.745	0.319865	0.859301	-0.0904497	0.214722	0.675012	FALSE
Ile	Isoleucine	Amino acids	K11_GINGIVITIS_PERIODONTAL	Gingivitis and periodontal diseases	XI Diseases of the digestive system (K11_)	MR_specificNMR_specificPhenome	11	-0.0366344	0.0618421	0.553592	7.50763	0.676808	0.85935	-0.104	0.09484	0.301296	FALSE
Pyruvate	Pyruvate	Glycolysis related metabolites	L12_PSORI_GUTTATE	Guttate psoriasis	XII Diseases of the skin and subcutaneous tissue (L12_)	MR_specificNMR	31	0.264503	0.446505	0.553593	25.6065	0.695058	0.85935	0.521791	0.680276	0.449265	FALSE
Glucose	Glucose	Glycolysis related metabolites	E4_METABONAS	Metabolic disorder, other/unspecified	IV Endocrine, nutritional and metabolic diseases (E4_)	MR_specificNMR	32	-1.00319	1.694	0.553715	29.917	0.521588	0.859361	-1.05042	4.85816	0.830282	FALSE
Ile	Isoleucine	Amino acids	H7_PARASTRA4	Fourth [trochlear] nerve palsy	VII Diseases of the eye and adnexa (H7_)	MR_leadvarsCS	39	-0.227441	0.384027	0.553682	27.3605	0.899558	0.859361	-0.116658	0.65814	0.860275	FALSE
Glucose	Glucose	Glycolysis related metabolites	C3_RECTUM_ADENO_MUCINO_EXALLC	Adenocarcinoma, papilloma adenocarcinoma and mucinous carcinomas of rectum (controls excluding all cancers)	II Neoplasms, from cancer register (ICD-O-3)	MR_specificNMR_specificPhenome	18	-0.215028	0.363085	0.553701	14.9849	0.596569	0.859361	-1.64265	0.85245	0.0719331	FALSE
Creatinine	Creatinine	Fluid balance	C3_RECTUM_ADENO_MUCINO_EXALLC	Adenocarcinoma, papilloma adenocarcinoma and mucinous carcinomas of rectum (controls excluding all cancers)	II Neoplasms, from cancer register (ICD-O-3)	MR_specificNMR	178	-0.0739489	0.124875	0.553727	192.132	0.206791	0.859361	-0.0166937	0.306467	0.956621	FALSE
His	Histidine	Amino acids	C3_CANCER_EXALLC	Malignant neoplasm (controls excluding all cancers)	II Neoplasms, from cancer register (ICD-O-3)	MR_sentinels	45	0.02513	0.0424364	0.55373	69.419	0.00859566	0.859361	0.0169339	0.0731804	0.818103	FALSE
Gly	Glycine	Amino acids	J10_LOWERINF	Other acute lower respiratory infections	X Diseases of the respiratory system (J10_)	MR_specificNMR_specificPhenome	32	0.0422078	0.0712774	0.553742	43.2538	0.0706793	0.859361	0.131292	0.0921189	0.164408	FALSE
Ile	Isoleucine	Amino acids	RX_N05C	Use of hypnotics and sedatives	V Mental and behavioural disorders (F5_)	MR_sentinels	28	0.0441523	0.074552	0.553693	57.5867	0.000541532	0.859361	0.146277	0.148081	0.332345	FALSE
Gln	Glutamine	Amino acids	K11_FUNCDYSP	Functional dyspepsia	XI Diseases of the digestive system (K11_)	MR_specificNMR_specificPhenome	51	0.0742181	0.125336	0.553746	40.8256	0.819285	0.859361	0.607038	0.326826	0.0692731	FALSE
bOHbutyrate	3-Hydroxybutyrate	Ketone bodies	U22_COVID19_SUSPECTED	Covid-19 suspected case	XXII Codes for special purposes (U22_)	MR_leadvarsCS	32	0.0881045	0.148758	0.553673	31.0958	0.461395	0.859361	0.0468515	0.321714	0.885187	FALSE
Glucose	Glucose	Glycolysis related metabolites	SMOKING_DEPEND	Smoking dependency	Comorbidities of Asthma	MR_leadvarsCS	78	0.0966725	0.163258	0.553753	85.0852	0.247203	0.859361	0.369307	0.385742	0.341405	FALSE
GlycA	Glycoprotein Acetyls	Inflammation	L12_POLYMORPHLIGHTERUPT	Polymorphous light eruption	XII Diseases of the skin and subcutaneous tissue (L12_)	MR_sentinels	138	0.173354	0.292701	0.553679	113.55	0.928645	0.859361	0.601876	0.439038	0.172665	FALSE
ApoB	Apolipoprotein B	Apolipoproteins	Q17_CONGEN_LENS_MALFO	Congenital lens malformations	XVII Congenital malformations, deformations and chromosomal abnormalities (Q17)	MR_sentinels	50	0.271099	0.457707	0.553651	47.2312	0.545089	0.859361	0.49157	0.642626	0.448053	FALSE
Lactate	Lactate	Glycolysis related metabolites	L12_ALLERGICCONTACT	Allergic contact dermatitis	XII Diseases of the skin and subcutaneous tissue (L12_)	MR_specificNMR	13	-0.229009	0.386823	0.553834	11.8514	0.457688	0.859386	-0.669256	1.17001	0.578818	FALSE
Gly	Glycine	Amino acids	K11_INTESTOTH	Other diseases of intestines	XI Diseases of the digestive system (K11_)	MR_specificNMR_specificPhenome	32	-0.0238375	0.0402642	0.553833	40.5905	0.116257	0.859386	-0.00214414	0.0535683	0.968337	FALSE
Acetate	Acetate	Ketone bodies	L12_LYMPHADENITIS	Acute lymphadenitis	XII Diseases of the skin and subcutaneous tissue (L12_)	MR_leadvarsCS	21	0.188199	0.317883	0.553826	22.2486	0.327172	0.859386	0.434008	0.572244	0.457498	FALSE
Gly	Glycine	Amino acids	H7_EPIPHORA	Epiphora	VII Diseases of the eye and adnexa (H7_)	MR_specificNMR_specificPhenome	32	0.216434	0.365556	0.553805	28.9335	0.572699	0.859386	0.184146	0.480601	0.704305	FALSE
Glucose	Glucose	Glycolysis related metabolites	CD2_BENIGN_MELANOCYTIC_NOS	Melanocytic naevi, other sites/unspecified	II Neoplasms from hospital discharges (CD2_)	MR_specificNMR_specificPhenome	18	0.238296	0.402506	0.55383	8.46311	0.955617	0.859386	0.924125	0.971892	0.355824	FALSE
Gly	Glycine	Amino acids	SLE_OTH	Other forms of systemic lupus erythematosus	Rheuma endpoints	MR_leadvarsCS	124	-0.190205	0.321345	0.553916	115.968	0.660724	0.859442	-0.348872	0.494183	0.481561	FALSE
Leu	Leucine	Amino acids	E4_PCOS_CONCORTIUM	Polycystic ovarian syndrome, consortium definition	IV Endocrine, nutritional and metabolic diseases (E4_)	MR_specificNMR_specificPhenome	11	-0.0568915	0.0961115	0.553896	6.37787	0.78258	0.859442	-0.00713595	0.116111	0.952337	FALSE
Gly	Glycine	Amino acids	F5_DEPRESSIO	Depression	V Mental and behavioural disorders (F5_)	MR_specificNMR	42	0.0291412	0.0492336	0.55392	67.1395	0.00615433	0.859442	0.060592	0.0673657	0.373797	FALSE
Leu	Leucine	Amino acids	G6_HEADACHE	Other headache syndromes	VI Diseases of the nervous system (G6_)	MR_specificNMR	12	0.0970652	0.16399	0.553921	18.8555	0.0637371	0.859442	0.17335	0.206048	0.419838	FALSE
Tyr	Tyrosine	Amino acids	M13_ADHCAPSULITIS	Adhesive capsulitis of shoulder	XIII Diseases of the musculoskeletal system and connective tissue (M13_)	MR_leadvarsCS	95	0.0454827	0.0768524	0.553972	120.313	0.0349825	0.859482	0.0885859	0.121094	0.466284	FALSE
Acetoacetate	Acetoacetate	Ketone bodies	Q17_OTHER_CONGEN_MALFO_DIGES_SYSTEM1	Other congenital malformations of the digestive system	XVII Congenital malformations, deformations and chromosomal abnormalities (Q17)	MR_sentinels	14	0.275088	0.46481	0.553966	8.66982	0.797398	0.859482	0.00991094	0.933034	0.991699	FALSE
Phe	Phenylalanine	Amino acids	ARTRHO_POSTDYSENTERIC	Postdysenteric arthropathy	Rheuma endpoints	MR_leadvarsCS	20	0.383367	0.647817	0.553995	26.7852	0.109756	0.859498	0.921532	0.962154	0.350863	FALSE
Pyruvate	Pyruvate	Glycolysis related metabolites	SPONDYLOPATHY_FG	Spondylopathies (FG)	Rheuma endpoints	MR_specificNMR	31	-0.0752254	0.127125	0.554022	29.4022	0.496549	0.85952	-0.0935108	0.194914	0.635002	FALSE
Gly	Glycine	Amino acids	O15_PREG_MATERN_CARE	Maternal care for other conditions predominantly related to pregnancy	XV Pregnancy, childbirth and the puerperium (O15_)	MR_sentinels	96	-0.0205907	0.0347986	0.554044	147.702	0.000435372	0.859533	-0.0107325	0.038765	0.782495	FALSE
Val	Valine	Amino acids	J10_TONSILLITIS	Other and unspecified tonsillitis	X Diseases of the respiratory system (J10_)	MR_specificNMR	31	0.0845788	0.142944	0.554056	42.9624	0.0590441	0.859533	0.00318149	0.250105	0.989938	FALSE
ApoB	Apolipoprotein B	Apolipoproteins	G6_SPINAMUSCOTH	Other and unspecified spinal muscular atrophies	VI Diseases of the nervous system (G6_)	MR_leadvarsCS	67	0.184874	0.312469	0.554082	57.8622	0.75207	0.859552	0.44958	0.442954	0.313889	FALSE
Citrate	Citrate	Glycolysis related metabolites	M13_TEMPARTERIT	Temporal arteritis	XIII Diseases of the musculoskeletal system and connective tissue (M13_)	MR_sentinels	86	-0.143241	0.242111	0.554097	116.413	0.0134382	0.859556	-0.250026	0.477157	0.601664	FALSE
bOHbutyrate	3-Hydroxybutyrate	Ketone bodies	APPENDACUT_NOCOMPLIC	Acute appendicitis, no complications	XI Diseases of the digestive system (K11_)	MR_sentinels	23	-0.0651601	0.110143	0.554123	50.4803	0.000504852	0.859561	-0.21234	0.221196	0.347998	FALSE
Gln	Glutamine	Amino acids	H7_PAPILLOEDEMA	Papilloedema, unspecified	VII Diseases of the eye and adnexa (H7_)	MR_specificNMR	56	0.273961	0.463094	0.554126	52.0619	0.587602	0.859561	1.12006	1.25966	0.377852	FALSE
Val	Valine	Amino acids	APPENDACUT_COMPLIC	Acute appendicitis, with complications	XI Diseases of the digestive system (K11_)	MR_leadvarsCS	105	0.0514577	0.0869874	0.55415	92.374	0.785701	0.859578	0.0326209	0.168303	0.846697	FALSE
Pyruvate	Pyruvate	Glycolysis related metabolites	M13_SPINSTENOSIS	Spinal stenosis	XIII Diseases of the musculoskeletal system and connective tissue (M13_)	MR_specificNMR_specificPhenome	23	0.0606641	0.102578	0.554255	25.1001	0.29231	0.859583	0.184635	0.176908	0.308501	FALSE
His	Histidine	Amino acids	K11_DEPOSITS	Deposits [accretions] on teeth	XI Diseases of the digestive system (K11_)	MR_leadvarsCS	66	0.102682	0.173605	0.554206	79.3281	0.108947	0.859583	0.213841	0.310206	0.493094	FALSE
Phe	Phenylalanine	Amino acids	K11_STOMATITIS	Stomatitis and related lesions	XI Diseases of the digestive system (K11_)	MR_leadvarsCS	20	0.103537	0.175058	0.554221	15.235	0.707547	0.859583	0.115755	0.257252	0.658107	FALSE
Pyruvate	Pyruvate	Glycolysis related metabolites	MYELOPROF_NONCML	Myeloproliferative diseases (CML excluded)	Other, not yet classified endpoints (same as #MISC)	MR_sentinels	47	0.115332	0.194981	0.554183	70.3666	0.011886	0.859583	0.35549	0.319064	0.271124	FALSE
Glucose	Glucose	Glycolysis related metabolites	RHEUMA_SEROPOS_STRICT	Seropositive rheumatoid arthritis, strict definition	Rheuma endpoints	MR_specificNMR_specificPhenome	18	0.169079	0.285855	0.554194	11.4551	0.83195	0.859583	0.0471575	0.688255	0.946223	FALSE
LDL_C	LDL Cholesterol	Cholesterol	Q17_OTHER_CONGEN_MALFO_UPPER_ALIME_TRACT	Other congenital malformations of upper alimentary tract	XVII Congenital malformations, deformations and chromosomal abnormalities (Q17)	MR_leadvarsCS	65	0.196295	0.331908	0.554244	41.8205	0.985623	0.859583	0.291917	0.445351	0.514548	FALSE
Acetone	Acetone	Ketone bodies	M13_MYOSITIS	Myositis	XIII Diseases of the musculoskeletal system and connective tissue (M13_)	MR_sentinels	22	0.278247	0.470393	0.554173	15.7495	0.783557	0.859583	1.36654	0.849728	0.123461	FALSE
Ala	Alanine	Amino acids	D3_ACQHAEMOLYTICANAEMIA	Acquired haemolytic anaemia	III Diseases of the blood and blood-forming organs and certain disorders involving the immune mechanism (D3_)	MR_specificNMR_specificPhenome	35	0.295465	0.499606	0.554254	22.819	0.927629	0.859583	0.863576	1.07254	0.426485	FALSE
Ala	Alanine	Amino acids	K11_PARALIL	Paralytic ileus	XI Diseases of the digestive system (K11_)	MR_leadvarsCS	164	-0.0860343	0.145482	0.554269	141.546	0.886365	0.859584	-0.218723	0.276233	0.429633	FALSE
GlycA	Glycoprotein Acetyls	Inflammation	H7_MODVISIMPBINOC	Moderate visual impairment, binocular	VII Diseases of the eye and adnexa (H7_)	MR_specificNMR	41	-0.283287	0.479136	0.554356	34.2842	0.724667	0.859591	-2.51432	1.62628	0.130167	FALSE
His	Histidine	Amino acids	M13_SHOULDERNAS	Other shoulder lesions	XIII Diseases of the musculoskeletal system and connective tissue (M13_)	MR_specificNMR	15	-0.169783	0.287155	0.554348	12.6057	0.557777	0.859591	-0.776194	0.54248	0.176077	FALSE
Glucose	Glucose	Glycolysis related metabolites	K11_EMBED_TEETH	Embedded teeth, including avohilmo	XI Diseases of the digestive system (K11_)	MR_sentinels	65	-0.0761241	0.128744	0.554331	63.7764	0.484366	0.859591	-0.0605049	0.241813	0.803236	FALSE
ApoB	Apolipoprotein B	Apolipoproteins	O15_DELIV_CAESAR	Single delivery by caesarean section	XV Pregnancy, childbirth and the puerperium (O15_)	MR_sentinels	44	0.0338246	0.057212	0.554376	55.4324	0.0968024	0.859591	0.0920404	0.0804975	0.25935	FALSE
Albumin	Albumin	Fluid balance	O15_PRETERM	Preterm labour and delivery	XV Pregnancy, childbirth and the puerperium (O15_)	MR_leadvarsCS	141	0.0360436	0.0609596	0.55434	162.141	0.0970463	0.859591	0.113523	0.0957774	0.237929	FALSE
bOHbutyrate	3-Hydroxybutyrate	Ketone bodies	L12_URTICA_ALLERG	Allergic urticaria	XII Diseases of the skin and subcutaneous tissue (L12_)	MR_sentinels	23	0.14565	0.246353	0.55437	29.0012	0.144828	0.859591	0.607726	0.488076	0.226793	FALSE
Gln	Glutamine	Amino acids	M13_TIETZE	Chondrocostal junction syndrome [Tietze]	XIII Diseases of the musculoskeletal system and connective tissue (M13_)	MR_specificNMR	56	0.214233	0.362349	0.554365	55.4435	0.45789	0.859591	0.627628	0.994283	0.530549	FALSE
Acetate	Acetate	Ketone bodies	YERSINIAENTERITIS	Enteritis due to Yersinia enterocolitica	I Certain infectious and parasitic diseases (AB1_)	MR_leadvarsCS	21	0.666621	1.12751	0.554364	11.7094	0.925714	0.859591	0.922424	1.98607	0.647606	FALSE
bOHbutyrate	3-Hydroxybutyrate	Ketone bodies	Q17_CLEFT_HARD_PALATE_NOS	Cleft hard palate NOS	XVII Congenital malformations, deformations and chromosomal abnormalities (Q17)	MR_leadvarsCS	32	-0.5895	0.997324	0.554466	45.1622	0.0482175	0.859595	-1.21644	2.14945	0.575649	FALSE
Leu	Leucine	Amino acids	C3_KIDNEY_NOTRENALPELVIS_EXALLC	Malignant neoplasm of kidney, except renal pelvis (controls excluding all cancers)	II Neoplasms, from cancer register (ICD-O-3)	MR_specificNMR_specificPhenome	11	-0.196338	0.332149	0.554444	11.1422	0.346546	0.859595	-0.497573	0.381806	0.224855	FALSE
Phe	Phenylalanine	Amino acids	F5_SEDAHYP	Mental and behavioural disorders due to sedatives or hypnotics	V Mental and behavioural disorders (F5_)	MR_leadvarsCS	20	-0.133853	0.226456	0.554468	24.9675	0.161613	0.859595	-0.496867	0.321381	0.139497	FALSE
Albumin	Albumin	Fluid balance	O15_COMPLIC_LAB_DELIV	Complications of labour and delivery	XV Pregnancy, childbirth and the puerperium (O15_)	MR_leadvarsCS	146	0.0176693	0.0298886	0.554406	185.29	0.013382	0.859595	0.059074	0.0469418	0.210264	FALSE
Albumin	Albumin	Fluid balance	K11_ALCGASTR	Alcoholic gastritis	XI Diseases of the digestive system (K11_)	MR_leadvarsCS	149	0.152201	0.257489	0.554453	160.373	0.230098	0.859595	0.022041	0.409508	0.957149	FALSE
Citrate	Citrate	Glycolysis related metabolites	KRA_PSY_TIC_EXMORE	Tic disorders (more control exclusions)	Psychiatric endpoints from Katri R√§ikk√∂nen	MR_specificNMR	40	0.22271	0.376718	0.554397	30.7971	0.822857	0.859595	0.0400055	0.511902	0.938118	FALSE
Lactate	Lactate	Glycolysis related metabolites	H8_OSSICABN	Abnormalities of ear ossicles	VIII Diseases of the ear and mastoid process (H8_)	MR_leadvarsCS	42	0.841652	1.42383	0.55444	32.241	0.834264	0.859595	5.11686	3.476	0.148831	FALSE
LDL_C	LDL Cholesterol	Cholesterol	K11_IBD_STRICT_PSC	IBD (strict) with PSC	Gastrointestinal endpoints	MR_leadvarsCS	65	-0.164319	0.278049	0.554539	68.0432	0.34135	0.859641	-0.25829	0.37172	0.489703	FALSE
Phe	Phenylalanine	Amino acids	H7_PTOSIS	Ptosis of eyelid	VII Diseases of the eye and adnexa (H7_)	MR_leadvarsCS	20	-0.102227	0.172985	0.554545	21.0275	0.335281	0.859641	-0.0729734	0.260962	0.782947	FALSE
Acetoacetate	Acetoacetate	Ketone bodies	M13_DORSALGIANAS	Other/unspecified dorsalgia	XIII Diseases of the musculoskeletal system and connective tissue (M13_)	MR_leadvarsCS	19	-0.0753465	0.1275	0.554552	18.6033	0.416623	0.859641	-0.140135	0.248575	0.580283	FALSE
Ala	Alanine	Amino acids	F5_ALCOHOLAC	Acute alcohol intoxication	V Mental and behavioural disorders (F5_)	MR_specificNMR_specificPhenome	35	0.0872859	0.147698	0.554537	42.1058	0.160194	0.859641	0.0223322	0.321413	0.945026	FALSE
Leu	Leucine	Amino acids	H8_CHRON_SUPOTITIS	Chronic suppurative otitis media	VIII Diseases of the ear and mastoid process (H8_)	MR_sentinels	43	0.131154	0.221942	0.554562	51.0485	0.159689	0.859641	0.123474	0.405551	0.762317	FALSE
Acetone	Acetone	Ketone bodies	L12_OTHERINFILTRATIVESKIN	Other infiltrative disorders of skin and subcutaneous tissue	XII Diseases of the skin and subcutaneous tissue (L12_)	MR_leadvarsCS	29	-0.584334	0.988958	0.554615	23.308	0.717478	0.859673	-0.104413	1.76028	0.953137	FALSE
Citrate	Citrate	Glycolysis related metabolites	L12_LOCALCONNECTISSUENAS	Other and unspecified localized connective tissue disorders	XII Diseases of the skin and subcutaneous tissue (L12_)	MR_specificNMR	40	-0.44437	0.752163	0.554661	26.1365	0.942837	0.859673	-0.150695	1.0227	0.883635	FALSE
Glucose	Glucose	Glycolysis related metabolites	AB1_SEQULEAE_OF_INFECTIONS_AND_PARASITES	Sequelae of infectious and parasitic diseases	I Certain infectious and parasitic diseases (AB1_)	MR_leadvarsCS	78	-0.0893262	0.151203	0.554676	56.9306	0.958089	0.859673	-0.0563715	0.356557	0.874798	FALSE
bOHbutyrate	3-Hydroxybutyrate	Ketone bodies	J10_PNEUMONIA	All pneumoniae	X Diseases of the respiratory system (J10_)	MR_sentinels	23	-0.0430417	0.072866	0.554723	49.096	0.000775872	0.859673	-0.256792	0.138043	0.0769161	FALSE
Gly	Glycine	Amino acids	E4_GOITRENOD	Nontoxic single thyroid nodule	IV Endocrine, nutritional and metabolic diseases (E4_)	MR_sentinels	99	-0.0329157	0.0557182	0.554687	116.612	0.0967272	0.859673	-0.0489599	0.0620976	0.432365	FALSE
Citrate	Citrate	Glycolysis related metabolites	G6_OTHNEU	Other neurological diseases	VI Diseases of the nervous system (G6_)	MR_specificNMR	40	0.0257613	0.0436018	0.554634	34.5955	0.670943	0.859673	0.0682745	0.0593539	0.25721	FALSE
Pyruvate	Pyruvate	Glycolysis related metabolites	CD2_BENIGN_MENINGES	Benign neoplasm of meninges	II Neoplasms from hospital discharges (CD2_)	MR_leadvarsCS	62	0.0781437	0.132253	0.554611	72.1804	0.154865	0.859673	0.00855983	0.211699	0.967881	FALSE
Val	Valine	Amino acids	F5_SCHZPHR	Schizophrenia	V Mental and behavioural disorders (F5_)	MR_sentinels	76	0.0833567	0.141112	0.554712	86.4487	0.172366	0.859673	0.122684	0.240683	0.611755	FALSE
Acetone	Acetone	Ketone bodies	J10_CHRONSINUSITIS	Chronic sinusitis	X Diseases of the respiratory system (J10_)	MR_sentinels	22	0.0838493	0.141941	0.554699	42.7364	0.00339603	0.859673	0.00256749	0.261601	0.992266	FALSE
Ile	Isoleucine	Amino acids	N14_VULVAL_LSIL	LSIL lesion of the vulva	XIV Diseases of the genitourinary system (N14_)	MR_sentinels	29	0.240775	0.4076	0.554712	23.6047	0.702221	0.859673	0.327823	0.809423	0.688663	FALSE
His	Histidine	Amino acids	G6_MIGRAINE_NO_AURA_ADVERSE	Migraine without aura, drug-induced	VI Diseases of the nervous system (G6_)	MR_specificNMR_specificPhenome	14	0.512952	0.868289	0.55468	8.64638	0.799095	0.859673	0.913733	1.69785	0.600298	FALSE
Val	Valine	Amino acids	N14_CERVICAL_DYSPLASIA_ALL	All dysplastic lesions of the cervix uteri	XIV Diseases of the genitourinary system (N14_)	MR_leadvarsCS	105	-0.0489251	0.0828327	0.554755	115.395	0.20931	0.859694	-0.0178092	0.160916	0.91209	FALSE
ApoB	Apolipoprotein B	Apolipoproteins	N14_OVARTORS	Torsion of ovary, ovarian pedicle and fallopian tube	XIV Diseases of the genitourinary system (N14_)	MR_leadvarsCS	63	0.107971	0.182803	0.554762	36.6058	0.995793	0.859694	0.0206753	0.258123	0.936421	FALSE
Val	Valine	Amino acids	I9_HYPERTROCARDMYOP	Hypertrophic cardiomyopathy	IX Diseases of the circulatory system (I9_)	MR_specificNMR_specificPhenome	27	-0.307987	0.521789	0.555021	36.9159	0.0760661	0.859718	-0.0906749	0.891347	0.919784	FALSE
His	Histidine	Amino acids	Q17_OTHER_CONGEN_MALFO_EAR	Other congenital malformations of ear	XVII Congenital malformations, deformations and chromosomal abnormalities (Q17)	MR_leadvarsCS	66	-0.248117	0.420169	0.554844	84.7035	0.0508954	0.859718	-0.72801	0.751246	0.336158	FALSE
Val	Valine	Amino acids	M13_NEURALGIA	Neuralgia and neuritis, unspecified	XIII Diseases of the musculoskeletal system and connective tissue (M13_)	MR_specificNMR_specificPhenome	27	-0.218305	0.369848	0.55502	25.0568	0.515762	0.859718	-0.155	0.622978	0.805545	FALSE
Lactate	Lactate	Glycolysis related metabolites	C3_THYROID_PAPILLARY_ADENO_EXALLC	Papillary adenocarcinoma of thyroid gland (controls excluding all cancers)	II Neoplasms, from cancer register (ICD-O-3)	MR_sentinels	39	-0.176817	0.299547	0.555002	49.2427	0.104641	0.859718	-1.27818	0.739402	0.0922072	FALSE
Creatinine	Creatinine	Fluid balance	I9_RBBB	Right bundle-branch block	IX Diseases of the circulatory system (I9_)	MR_specificNMR_specificPhenome	135	-0.153417	0.259898	0.554992	154.802	0.105547	0.859718	-0.187695	0.683609	0.784076	FALSE
Gln	Glutamine	Amino acids	N14_BARTHOOTHNAS	Other and unspecified disease of Bartholin gland	XIV Diseases of the genitourinary system (N14_)	MR_sentinels	124	-0.0962204	0.162986	0.554948	165.957	0.0059708	0.859718	-0.205391	0.229747	0.373088	FALSE
Ala	Alanine	Amino acids	L12_FOLLICULARNAS	Other and unspecified follicular disorders	XII Diseases of the skin and subcutaneous tissue (L12_)	MR_sentinels	115	-0.0942525	0.159651	0.554946	103.074	0.759146	0.859718	-0.253236	0.312946	0.420099	FALSE
Ala	Alanine	Amino acids	H7_EYEADNEXOTH	Other specified and unspecified disorders of eye and adnexa	VII Diseases of the eye and adnexa (H7_)	MR_sentinels	115	-0.0940634	0.159354	0.555002	116.126	0.427006	0.859718	-0.141921	0.31365	0.65179	FALSE
ApoB	Apolipoprotein B	Apolipoproteins	C3_DLBCL_EXALLC	Diffuse large B-cell lymphoma (controls excluding all cancers)	II Neoplasms, from cancer register (ICD-O-3)	MR_leadvarsCS	67	-0.0845779	0.143236	0.554868	71.0239	0.314066	0.859718	-0.20593	0.203046	0.314247	FALSE
Pyruvate	Pyruvate	Glycolysis related metabolites	I9_PULMEMB	Pulmonary embolism	IX Diseases of the circulatory system (I9_)	MR_sentinels	48	-0.0629273	0.106573	0.55488	105.922	1.94948e-06	0.859718	-0.045059	0.175547	0.798572	FALSE
Ala	Alanine	Amino acids	JOINTPAIN	Pain in joint	XIII Diseases of the musculoskeletal system and connective tissue (M13_)	MR_leadvarsCS	163	0.0206375	0.034956	0.554933	221.809	0.00126308	0.859718	0.0068683	0.0665718	0.917955	FALSE
Gln	Glutamine	Amino acids	E4_PCOS_BROAD	Polycystic ovarian syndrome, broad definition	IV Endocrine, nutritional and metabolic diseases (E4_)	MR_leadvarsCS	164	0.0389594	0.0659681	0.554802	176.858	0.216678	0.859718	0.0336984	0.095383	0.724327	FALSE
Citrate	Citrate	Glycolysis related metabolites	Z21_PROCREATIVE_MANAG	Procreative management	XXI Factors influencing health status and contact with health services (Z21_)	MR_specificNMR_specificPhenome	33	0.0392954	0.0665507	0.554884	33.3849	0.399809	0.859718	0.1063	0.0927525	0.260541	FALSE
Val	Valine	Amino acids	O15_PRETERM	Preterm labour and delivery	XV Pregnancy, childbirth and the puerperium (O15_)	MR_leadvarsCS	100	0.0520592	0.0881589	0.554845	121.484	0.0621088	0.859718	0.0106202	0.170895	0.950574	FALSE
ApoB	Apolipoprotein B	Apolipoproteins	CD2_BENIGN_MOUTH_NOS	Benign neoplasm: Other and unspecified parts of mouth	II Neoplasms from hospital discharges (CD2_)	MR_sentinels	50	0.102465	0.173551	0.554921	44.4666	0.657239	0.859718	0.0872117	0.243703	0.722016	FALSE
Lactate	Lactate	Glycolysis related metabolites	N14_PROHERNOV	Prolapse and hernia of ovary and fallopian tube	XIV Diseases of the genitourinary system (N14_)	MR_leadvarsCS	40	0.186017	0.315054	0.554902	31.896	0.783002	0.859718	0.00756251	0.76198	0.992133	FALSE
Leu	Leucine	Amino acids	L12_GRANULOMATOUSSKIN	Granulomatous disorders of skin and subcutaneous tissue	XII Diseases of the skin and subcutaneous tissue (L12_)	MR_sentinels	43	0.228737	0.387468	0.554964	53.4967	0.109982	0.859718	0.0524247	0.708585	0.941382	FALSE
Creatinine	Creatinine	Fluid balance	E4_ANTIDIU	Syndrome of inappropriate secretion of antidiuretic hormone	IV Endocrine, nutritional and metabolic diseases (E4_)	MR_sentinels	178	0.296208	0.50162	0.554854	166.513	0.70304	0.859718	1.59059	1.1624	0.172943	FALSE
Val	Valine	Amino acids	Q17_CONGEN_MALFO_POSTERI_SEGMENT_EYE	Congenital malformations of posterior segment of eye	XVII Congenital malformations, deformations and chromosomal abnormalities (Q17)	MR_specificNMR_specificPhenome	27	0.73509	1.24526	0.554981	15.263	0.952332	0.859718	0.465586	2.10006	0.826348	FALSE
Pyruvate	Pyruvate	Glycolysis related metabolites	G6_PARDIPLE	Paraplegia, diplegia of upper limbs	VI Diseases of the nervous system (G6_)	MR_leadvarsCS	62	0.170778	0.289343	0.555039	77.9597	0.0705561	0.859726	0.66613	0.449631	0.143705	FALSE
His	Histidine	Amino acids	KRA_PSY_SCHIZODEL_EXMORE	Schizophrenia or delusion (more control exclusions)	Psychiatric endpoints from Katri R√§ikk√∂nen	MR_leadvarsCS	65	-0.0584772	0.0990795	0.555053	77.8089	0.114999	0.859728	-0.120762	0.176697	0.496835	FALSE
Tyr	Tyrosine	Amino acids	AB1_BACT_INTEST_OTH	Other bacterial intestinal infections	I Certain infectious and parasitic diseases (AB1_)	MR_specificNMR_specificPhenome	19	0.0586708	0.0994117	0.55507	15.5033	0.627172	0.859734	0.0964394	0.127026	0.458126	FALSE
Creatinine	Creatinine	Fluid balance	H7_SEVVISIMPBINOC	Severe visual impairment, binocular	VII Diseases of the eye and adnexa (H7_)	MR_sentinels	178	-0.300032	0.508396	0.555087	156.716	0.861367	0.85974	-1.19212	1.19182	0.31856	FALSE
Lactate	Lactate	Glycolysis related metabolites	G6_POSTOPNEURO	Postprocedural disorders of nervous system	VI Diseases of the nervous system (G6_)	MR_specificNMR	13	0.320324	0.542797	0.5551	4.42915	0.97439	0.859741	1.30333	1.61481	0.436708	FALSE
Acetate	Acetate	Ketone bodies	CD2_BENIGN_SKIN	Other benign neoplasms of skin	II Neoplasms from hospital discharges (CD2_)	MR_sentinels	16	0.0940119	0.159311	0.555114	20.2635	0.162056	0.859742	0.60332	0.352881	0.109383	FALSE
LDL_C	LDL Cholesterol	Cholesterol	M13_BIOMECHLESIO	Biomechanical lesions, not elsewhere classified	XIII Diseases of the musculoskeletal system and connective tissue (M13_)	MR_sentinels	50	-0.101024	0.171201	0.55513	68.9279	0.0317111	0.859748	-0.152519	0.228832	0.508276	FALSE
His	Histidine	Amino acids	E4_OVARDYS	Ovarian dysfunction	IV Endocrine, nutritional and metabolic diseases (E4_)	MR_sentinels	47	-0.0999371	0.169405	0.555239	46.7304	0.442264	0.85976	-0.155005	0.292612	0.598904	FALSE
Gly	Glycine	Amino acids	L12_URTICA_ALLERG	Allergic urticaria	XII Diseases of the skin and subcutaneous tissue (L12_)	MR_sentinels	99	-0.0274788	0.0465772	0.555217	91.5242	0.664673	0.85976	-0.0459171	0.0517162	0.376809	FALSE
Gln	Glutamine	Amino acids	J10_UPPERDIS	Other diseases of upper respiratory tract	X Diseases of the respiratory system (J10_)	MR_specificNMR_specificPhenome	50	0.0310791	0.052683	0.55524	68.3921	0.0349231	0.85976	0.181828	0.136748	0.189914	FALSE
bOHbutyrate	3-Hydroxybutyrate	Ketone bodies	E4_THYROID	Disorders of the thyroid gland	IV Endocrine, nutritional and metabolic diseases (E4_)	MR_sentinels	23	0.0344609	0.0584085	0.555192	29.7718	0.124117	0.85976	0.0662153	0.118714	0.582898	FALSE
His	Histidine	Amino acids	C3_NONHODGKIN_EXALLC	Non-Hodgkin lymphoma, all (controls excluding all cancers)	II Neoplasms, from cancer register (ICD-O-3)	MR_sentinels	47	0.161181	0.273188	0.55519	54.8812	0.173406	0.85976	0.251052	0.473776	0.598788	FALSE
ApoB	Apolipoprotein B	Apolipoproteins	Q17_CONGEN_MALFO_ANTER_SEGMENT_EYE	Congenital malformations of anterior segment of eye	XVII Congenital malformations, deformations and chromosomal abnormalities (Q17)	MR_sentinels	50	0.230572	0.390807	0.555198	58.8872	0.157479	0.85976	0.466112	0.553373	0.403791	FALSE
Val	Valine	Amino acids	D3_DEF_IGG	Selective deficiency of immunoglobulin G [IgG] subclasses	III Diseases of the blood and blood-forming organs and certain disorders involving the immune mechanism (D3_)	MR_sentinels	76	0.300723	0.509721	0.555207	63.9446	0.814903	0.85976	0.710818	0.863332	0.412959	FALSE
Glucose	Glucose	Glycolysis related metabolites	CHARCOT	Charcot foot	Comorbidities of Diabetes	MR_specificNMR_specificPhenome	18	0.624641	1.05881	0.555226	23.687	0.128193	0.85976	1.79	2.57808	0.497443	FALSE
Glucose	Glucose	Glycolysis related metabolites	I9_VASCINT	Vascular diseases of the intestine	IX Diseases of the circulatory system (I9_)	MR_specificNMR_specificPhenome	18	-0.393636	0.667386	0.555313	20.4838	0.250233	0.859787	-0.334495	1.65653	0.84252	FALSE
Gly	Glycine	Amino acids	F5_MODRET	Moderate mental retardation	V Mental and behavioural disorders (F5_)	MR_specificNMR_specificPhenome	32	-0.383118	0.649561	0.555318	22.8125	0.855858	0.859787	-0.301367	0.850731	0.725633	FALSE
His	Histidine	Amino acids	F5_ALCOHOL_DEPENDENCE	Alcohol dependence	V Mental and behavioural disorders (F5_)	MR_specificNMR_specificPhenome	14	-0.103839	0.176053	0.555311	14.6216	0.331568	0.859787	-0.432724	0.339599	0.226709	FALSE
Gly	Glycine	Amino acids	K11_PARODON_PERIAPIC_CHRONIC	Chronic periapical parodontitis	XI Diseases of the digestive system (K11_)	MR_specificNMR_specificPhenome	32	-0.0766778	0.13001	0.555335	47.795	0.027532	0.859787	-0.0479237	0.173521	0.7843	FALSE
Gly	Glycine	Amino acids	COPD_EARLY	Early onset COPD	COPD and related endpoints	MR_leadvarsCS	123	-0.0402707	0.0682742	0.555299	168.724	0.00327931	0.859787	-0.0789036	0.104492	0.451647	FALSE
Tyr	Tyrosine	Amino acids	ASTHMA_OBESITY	Obesity related asthma	Comorbidities of Asthma	MR_sentinels	77	-0.0402003	0.0681601	0.55533	135.998	2.87601e-05	0.859787	-0.086454	0.105754	0.416231	FALSE
His	Histidine	Amino acids	H7_CHORHAEMORRHAGE	Choroidal haemorrhage and rupture	VII Diseases of the eye and adnexa (H7_)	MR_specificNMR_specificPhenome	14	-1.01921	1.72932	0.555611	9.66018	0.721458	0.859792	-1.99403	3.37793	0.565933	FALSE
Pyruvate	Pyruvate	Glycolysis related metabolites	H8_EXT_CHOL	Cholesteatoma of external ear	VIII Diseases of the ear and mastoid process (H8_)	MR_specificNMR_specificPhenome	23	-0.620849	1.05353	0.555659	28.0305	0.174673	0.859792	-1.91829	1.82783	0.305881	FALSE
Val	Valine	Amino acids	ARTRHO_POSTDYSENTERIC	Postdysenteric arthropathy	Rheuma endpoints	MR_specificNMR_specificPhenome	27	-0.512992	0.870313	0.55557	19.5941	0.810394	0.859792	-0.310284	1.45977	0.833396	FALSE
Leu	Leucine	Amino acids	K11_ORAL_LEUCOPLACIA_INCLAVO	Oral leukoplakia, including avohilmo	XI Diseases of the digestive system (K11_)	MR_specificNMR_specificPhenome	11	-0.3491	0.592135	0.555485	3.73425	0.95854	0.859792	-0.31636	0.714125	0.66822	FALSE
Albumin	Albumin	Fluid balance	H7_APHAKIA	Aphakia	VII Diseases of the eye and adnexa (H7_)	MR_specificNMR	56	-0.299221	0.507626	0.555558	34.2059	0.987526	0.859792	-1.04357	1.07377	0.335446	FALSE
Gly	Glycine	Amino acids	H7_RETROBULBNEURINOTH	Retrobulbar neuritis in diseases classified elsewhere	VII Diseases of the eye and adnexa (H7_)	MR_leadvarsCS	124	-0.290621	0.493289	0.555761	123.158	0.479042	0.859792	-1.57982	0.752467	0.0378315	FALSE
Ala	Alanine	Amino acids	H8_MASTCHRON	Chronic mastoiditis	VIII Diseases of the ear and mastoid process (H8_)	MR_specificNMR_specificPhenome	35	-0.273032	0.463117	0.55549	28.8333	0.718847	0.859792	-0.405674	0.996996	0.686711	FALSE
bOHbutyrate	3-Hydroxybutyrate	Ketone bodies	M13_ENTEROARTHR	Enteropathic arthropathies	XIII Diseases of the musculoskeletal system and connective tissue (M13_)	MR_leadvarsCS	32	-0.223392	0.378865	0.555436	13.4495	0.997425	0.859792	-0.153661	0.804492	0.84981	FALSE
Albumin	Albumin	Fluid balance	G6_MUSCOTHUNS	Other and unspecified primary disorders of muscles	VI Diseases of the nervous system (G6_)	MR_leadvarsCS	149	-0.214315	0.363495	0.555462	131.217	0.835436	0.859792	-0.35294	0.574091	0.53965	FALSE
Gln	Glutamine	Amino acids	AB1_SEQULAE_INF_NOS	Sequelae of other and unspecified infectious and parasitic diseases	I Certain infectious and parasitic diseases (AB1_)	MR_specificNMR_specificPhenome	51	-0.17814	0.302365	0.555757	55.4582	0.276496	0.859792	-0.32385	0.795991	0.685889	FALSE
His	Histidine	Amino acids	M13_CHRONDROPATHIES	Chondropathies	XIII Diseases of the musculoskeletal system and connective tissue (M13_)	MR_specificNMR_specificPhenome	14	-0.143495	0.243498	0.555656	15.5823	0.272422	0.859792	-0.607214	0.468516	0.219335	FALSE
Glucose	Glucose	Glycolysis related metabolites	I9_AF_REIMB	Atrial fibrillation and flutter with reimbursement	IX Diseases of the circulatory system (I9_)	MR_specificNMR	32	-0.080738	0.137023	0.555708	41.4595	0.0993078	0.859792	-0.450057	0.392887	0.261052	FALSE
Glucose	Glucose	Glycolysis related metabolites	E4_HYPERPARA	Hyperparathyroidism	IV Endocrine, nutritional and metabolic diseases (E4_)	MR_sentinels	65	-0.0742366	0.12598	0.555679	119.971	2.85075e-05	0.859792	-0.263528	0.234635	0.26564	FALSE
Leu	Leucine	Amino acids	M13_ROTATORCUFF	Rotator cuff syndrome	XIII Diseases of the musculoskeletal system and connective tissue (M13_)	MR_specificNMR	12	-0.0676663	0.114836	0.5557	13.234	0.278308	0.859792	-0.173375	0.135487	0.229563	FALSE
GlycA	Glycoprotein Acetyls	Inflammation	H7_GLAUCNAS	Other and unspecified glaucoma	VII Diseases of the eye and adnexa (H7_)	MR_sentinels	138	-0.0634456	0.107656	0.555635	161.018	0.0787323	0.859792	-0.083218	0.161963	0.60822	FALSE
Ala	Alanine	Amino acids	C3_LUNG_NONSMALL_EXALLC	Non-small cell lung cancer (controls excluding all cancers)	II Neoplasms, from cancer register (ICD-O-3)	MR_sentinels	115	-0.0526476	0.0892756	0.555379	159.602	0.00312772	0.859792	-0.076951	0.17552	0.661921	FALSE
Acetoacetate	Acetoacetate	Ketone bodies	K11_GINGIVITIS_PERIODONTAL	Gingivitis and periodontal diseases	XI Diseases of the digestive system (K11_)	MR_leadvarsCS	19	-0.0386616	0.065612	0.555696	24.579	0.13696	0.859792	-0.015491	0.128105	0.905169	FALSE
Glucose	Glucose	Glycolysis related metabolites	N14_FEMALEGENNONINF	Noninflammatory disorders of female genital tract	XIV Diseases of the genitourinary system (N14_)	MR_specificNMR	32	0.0448209	0.076008	0.5554	46.2143	0.0387142	0.859792	0.168468	0.222423	0.454707	FALSE
Creatinine	Creatinine	Fluid balance	AB1_VIRAL_HEMOR_FEVER_NOS	Viral haemorrhagic fevers, not elsewhere classified/unspecified	I Certain infectious and parasitic diseases (AB1_)	MR_leadvarsCS	253	0.0642646	0.109001	0.555473	269.13	0.218894	0.859792	0.232011	0.251225	0.356623	FALSE
Albumin	Albumin	Fluid balance	CD2_BENIGN_PITUITARY_CRANIPHAR	Benign neoplasm: Pituitary gland, craniopharyngeal duct	II Neoplasms from hospital discharges (CD2_)	MR_sentinels	98	0.0901895	0.152946	0.555403	83.3697	0.83649	0.859792	0.0660994	0.235434	0.779502	FALSE
Lactate	Lactate	Glycolysis related metabolites	K11_CHOLECYST	Cholecystitis	XI Diseases of the digestive system (K11_)	MR_leadvarsCS	42	0.0984698	0.167131	0.555743	49.4419	0.171687	0.859792	0.111849	0.412378	0.787609	FALSE
Creatinine	Creatinine	Fluid balance	M13_SACROCOGG	Sacrococcygeal disorders, not elsewhere classified	XIII Diseases of the musculoskeletal system and connective tissue (M13_)	MR_sentinels	178	0.111471	0.189172	0.555688	147.528	0.948128	0.859792	0.0106252	0.44304	0.980894	FALSE
Pyruvate	Pyruvate	Glycolysis related metabolites	M13_TOEDEFORMOTH	Other deformities of toe(s)	XIII Diseases of the musculoskeletal system and connective tissue (M13_)	MR_sentinels	48	0.127886	0.216991	0.55562	39.4887	0.773539	0.859792	0.320633	0.353938	0.36971	FALSE
Citrate	Citrate	Glycolysis related metabolites	C3_MULT_MYELOMA_EXALLC	Multiple myeloma (controls excluding all cancers)	II Neoplasms, from cancer register (ICD-O-3)	MR_sentinels	86	0.14274	0.242148	0.555542	78.8936	0.665885	0.859792	0.0451646	0.473314	0.924207	FALSE
Gly	Glycine	Amino acids	F5_NEUROTICOTH	Other neurotic disorders	V Mental and behavioural disorders (F5_)	MR_specificNMR_specificPhenome	32	0.143791	0.243972	0.555612	36.6827	0.222027	0.859792	0.573576	0.302896	0.0679528	FALSE
His	Histidine	Amino acids	H7_RETINALDETACHBREAK	Retinal detachment with retinal break	VII Diseases of the eye and adnexa (H7_)	MR_specificNMR	15	0.148851	0.252393	0.555352	13.304	0.502742	0.859792	0.466149	0.476018	0.34532	FALSE
GlycA	Glycoprotein Acetyls	Inflammation	CD2_BENIGN_NASOPHARYNX	Benign neoplasm: Nasopharynx	II Neoplasms from hospital discharges (CD2_)	MR_sentinels	138	0.168934	0.286606	0.555573	123.34	0.7921	0.859792	0.0304253	0.42954	0.943635	FALSE
Ala	Alanine	Amino acids	F5_SEDAHYP	Mental and behavioural disorders due to sedatives or hypnotics	V Mental and behavioural disorders (F5_)	MR_specificNMR	42	0.170184	0.288787	0.555656	49.82	0.162491	0.859792	0.32307	0.626878	0.609136	FALSE
Val	Valine	Amino acids	M13_CONNECTNAS	Other specified/unspecified systemic involvement of connective tissue	XIII Diseases of the musculoskeletal system and connective tissue (M13_)	MR_specificNMR_specificPhenome	27	0.213584	0.362509	0.555739	28.481	0.335205	0.859792	0.44159	0.618765	0.482045	FALSE
Tyr	Tyrosine	Amino acids	H7_OPTNERVNAS	Disorders of optic nerve, not elsewhere classified	VII Diseases of the eye and adnexa (H7_)	MR_specificNMR	23	0.218593	0.370953	0.555678	28.3224	0.165241	0.859792	0.299499	0.480231	0.53957	FALSE
Lactate	Lactate	Glycolysis related metabolites	D3_SPLEENDISEASE	Diseases of spleen	III Diseases of the blood and blood-forming organs and certain disorders involving the immune mechanism (D3_)	MR_sentinels	39	0.31773	0.539089	0.555604	48.8464	0.111767	0.859792	0.7217	1.37289	0.602247	FALSE
Ile	Isoleucine	Amino acids	J10_ARDS	Adult respiratory distress syndrome	X Diseases of the respiratory system (J10_)	MR_specificNMR	12	0.704857	1.19636	0.55575	19.9627	0.0458554	0.859792	1.5411	1.83755	0.421249	FALSE
Ala	Alanine	Amino acids	Q17_CONGEN_MALFO_EAR_CAUSI_IMPAIRM_HEARING	Congenital malformations of ear causing impairment of hearing	XVII Congenital malformations, deformations and chromosomal abnormalities (Q17)	MR_specificNMR_specificPhenome	35	0.731781	1.24161	0.555606	29.9186	0.668026	0.859792	0.46613	2.66659	0.862302	FALSE
Val	Valine	Amino acids	C3_COLON_EXALLC	Malignant neoplasm of colon (controls excluding all cancers)	II Neoplasms, from cancer register (ICD-O-3)	MR_leadvarsCS	105	-0.0753499	0.127906	0.555792	143.777	0.00597588	0.8598	-0.0690744	0.247935	0.781111	FALSE
Ala	Alanine	Amino acids	E4_CUSHING	Cushing syndrome	IV Endocrine, nutritional and metabolic diseases (E4_)	MR_sentinels	115	0.178278	0.302621	0.555784	92.5958	0.929562	0.8598	0.126023	0.592225	0.83187	FALSE
Gly	Glycine	Amino acids	K11_OPEN_BITE	Open bite	XI Diseases of the digestive system (K11_)	MR_specificNMR_specificPhenome	32	-0.144192	0.244782	0.555819	36.4574	0.22972	0.859802	-0.0632428	0.32683	0.847869	FALSE
GlycA	Glycoprotein Acetyls	Inflammation	N14_FEMALE_GENITAL_LSIL	LSIL lesion of the cervix uteri, vagina or vulva	XIV Diseases of the genitourinary system (N14_)	MR_sentinels	138	0.0382431	0.0649199	0.555807	121.603	0.82299	0.859802	0.122796	0.0973192	0.209184	FALSE
GlycA	Glycoprotein Acetyls	Inflammation	H7_HEREDRETINADYST	Hereditary retinal dystrophy	VII Diseases of the eye and adnexa (H7_)	MR_specificNMR_specificPhenome	26	-0.579288	0.983488	0.555852	30.5225	0.205321	0.859831	-1.70113	2.84879	0.556005	FALSE
Ile	Isoleucine	Amino acids	N14_VULVAL_LSIL	LSIL lesion of the vulva	XIV Diseases of the genitourinary system (N14_)	MR_leadvarsCS	38	0.198246	0.336583	0.555863	30.4541	0.768009	0.859831	0.418115	0.580077	0.475692	FALSE
His	Histidine	Amino acids	I9_CEREBAMY	Cerebral amyloid angiopathy	IX Diseases of the circulatory system (I9_)	MR_specificNMR_specificPhenome	14	-1.00405	1.70514	0.555971	14.7245	0.324865	0.859875	-3.00271	3.45501	0.401847	FALSE
Glucose	Glucose	Glycolysis related metabolites	C3_STOMACH_NEUROENDOCRINE_EXALLC	Neuroendocrine tumor and carcinoma of stomach (controls excluding all cancers)	II Neoplasms, from cancer register (ICD-O-3)	MR_sentinels	65	-0.382413	0.649332	0.555906	71.2687	0.248864	0.859875	-1.07242	1.21753	0.381764	FALSE
Albumin	Albumin	Fluid balance	M13_POLYARTHRITIS	Polyarthritis, unspecified	XIII Diseases of the musculoskeletal system and connective tissue (M13_)	MR_leadvarsCS	147	-0.0928565	0.157695	0.555971	150.419	0.384005	0.859875	-0.0659729	0.250165	0.792372	FALSE
Glucose	Glucose	Glycolysis related metabolites	AB1_CHLAMYDIA_OTHER	Other sexually transmitted chlamydial diseases	I Certain infectious and parasitic diseases (AB1_)	MR_sentinels	65	-0.0884915	0.150314	0.556055	59.6598	0.630562	0.859875	-0.17328	0.280231	0.538577	FALSE
Glucose	Glucose	Glycolysis related metabolites	CD2_LEIOMYOMA_ENDOMETRIOSIS_EXALLC	Benign leiomyoma with endometriosis (controls excluding all cancers)	II Neoplasms from hospital discharges (CD2_)	MR_leadvarsCS	76	-0.066246	0.11252	0.55603	76.172	0.440541	0.859875	-0.19506	0.26737	0.467968	FALSE
bOHbutyrate	3-Hydroxybutyrate	Ketone bodies	J10_CHRONSINUSITIS	Chronic sinusitis	X Diseases of the respiratory system (J10_)	MR_leadvarsCS	32	-0.0637333	0.108269	0.556092	61.0357	0.00101736	0.859875	-0.288709	0.228527	0.216195	FALSE
GlycA	Glycoprotein Acetyls	Inflammation	H7_IRIDOCYC_ANTER	Anterior Iridocyclitis	VII Diseases of the eye and adnexa (H7_)	MR_sentinels	138	-0.0399154	0.0677828	0.555947	228.525	1.5256e-06	0.859875	-0.123366	0.101536	0.226471	FALSE
Citrate	Citrate	Glycolysis related metabolites	L12_URTICA_NAS	Other and unspecified urticaria	XII Diseases of the skin and subcutaneous tissue (L12_)	MR_leadvarsCS	109	-0.035564	0.0604086	0.556046	98.1813	0.740126	0.859875	-0.068849	0.0947801	0.469175	FALSE
Tyr	Tyrosine	Amino acids	F5_BIPO	Bipolar affective disorders	V Mental and behavioural disorders (F5_)	MR_sentinels	78	0.0404825	0.0687718	0.556096	78.0838	0.444083	0.859875	0.00590454	0.106972	0.956127	FALSE
Citrate	Citrate	Glycolysis related metabolites	O15_MATERN_CARE_PELVIC_ABNORM	Maternal care for known or suspected abnormality of pelvic organs	XV Pregnancy, childbirth and the puerperium (O15_)	MR_specificNMR	38	0.0433226	0.0735867	0.556043	37.4655	0.447728	0.859875	0.0699508	0.101493	0.495107	FALSE
ApoB	Apolipoprotein B	Apolipoproteins	M13_ENTESOPATHYNAS	Other/unspecified enthesopathies, not elsewhere classified	XIII Diseases of the musculoskeletal system and connective tissue (M13_)	MR_sentinels	50	0.0589108	0.100074	0.55608	43.9197	0.678702	0.859875	0.258453	0.140441	0.0719113	FALSE
Gln	Glutamine	Amino acids	N14_RENALTUBULOOTH	Other renal tubulo-interstitial diseases	XIV Diseases of the genitourinary system (N14_)	MR_leadvarsCS	166	0.0957602	0.162671	0.55608	214.868	0.00546586	0.859875	0.185497	0.235389	0.431808	FALSE
Phe	Phenylalanine	Amino acids	E4_GOITRENOD	Nontoxic single thyroid nodule	IV Endocrine, nutritional and metabolic diseases (E4_)	MR_leadvarsCS	20	0.114286	0.194097	0.555991	18.9097	0.46264	0.859875	0.621459	0.284799	0.0425997	FALSE
Lactate	Lactate	Glycolysis related metabolites	G6_HYDROCEPH	Hydrocephalus	VI Diseases of the nervous system (G6_)	MR_sentinels	39	0.140777	0.239148	0.556089	47.2593	0.144236	0.859875	0.715913	0.60321	0.242856	FALSE
Val	Valine	Amino acids	F5_DEMINOTH	Dementia in other diseases classified elsewhere	V Mental and behavioural disorders (F5_)	MR_specificNMR	31	0.236693	0.401985	0.555988	24.0299	0.770671	0.859875	0.619781	0.695978	0.380516	FALSE
Acetate	Acetate	Ketone bodies	G6_MYOTDIS	Myotonic disorders	VI Diseases of the nervous system (G6_)	MR_leadvarsCS	21	0.711417	1.20829	0.556008	35.4364	0.0178996	0.859875	4.49261	1.90366	0.0291247	FALSE
Phe	Phenylalanine	Amino acids	ST19_FRACT_FEMUR	Fracture of femur	XIX Injury, poisoning and certain other consequences of external causes (ST19_)	MR_leadvarsCS	20	-0.0660496	0.11221	0.556115	26.0535	0.128705	0.859883	-0.120689	0.168327	0.482578	FALSE
Gly	Glycine	Amino acids	H7_EYELIDDEGEN	Other degenerative disorders of eyelid and periocular area	VII Diseases of the eye and adnexa (H7_)	MR_sentinels	99	-0.163151	0.277223	0.556185	86.988	0.779358	0.859892	-0.126308	0.307467	0.682125	FALSE
His	Histidine	Amino acids	H8_EXTERNAL	Diseases of external ear	VIII Diseases of the ear and mastoid process (H8_)	MR_specificNMR	15	-0.100722	0.171136	0.556165	18.9957	0.165115	0.859892	-0.208013	0.333108	0.543129	FALSE
Gly	Glycine	Amino acids	G6_HEADACHE	Other headache syndromes	VI Diseases of the nervous system (G6_)	MR_sentinels	99	0.013611	0.0231272	0.556178	151.271	0.000448061	0.859892	0.041659	0.0249629	0.0983744	FALSE
Gly	Glycine	Amino acids	ERECTILE_DYSFUNCTION	Erectile dysfunction	V Mental and behavioural disorders (F5_)	MR_specificNMR	41	0.0965165	0.163996	0.556177	24.6027	0.973415	0.859892	0.146278	0.224321	0.518168	FALSE
Pyruvate	Pyruvate	Glycolysis related metabolites	H8_CHOLEASTOMA	Cholesteatoma of middle ear	VIII Diseases of the ear and mastoid process (H8_)	MR_leadvarsCS	62	0.10379	0.176354	0.556175	67.302	0.270296	0.859892	0.293023	0.281055	0.301324	FALSE
Creatinine	Creatinine	Fluid balance	H8_OTORRHOEA	Otorrhoea	VIII Diseases of the ear and mastoid process (H8_)	MR_leadvarsCS	253	-0.342566	0.582127	0.556215	254.81	0.43866	0.85992	-2.69926	1.33026	0.0435017	FALSE
GlycA	Glycoprotein Acetyls	Inflammation	E4_PHOS_MET	Disorders of phosphorus metabolism and phosphatases	IV Endocrine, nutritional and metabolic diseases (E4_)	MR_sentinels	138	-0.227604	0.386798	0.556242	116.076	0.902165	0.859936	-0.88676	0.57982	0.128495	FALSE
Ile	Isoleucine	Amino acids	KRA_PSY_MENTALRET_EXMORE	Mental retardation (more control exclusions)	Psychiatric endpoints from Katri R√§ikk√∂nen	MR_sentinels	29	-0.224423	0.381413	0.556264	24.0622	0.67825	0.859936	-0.340563	0.754863	0.655478	FALSE
Gly	Glycine	Amino acids	O15_DELIV_CAESAR	Single delivery by caesarean section	XV Pregnancy, childbirth and the puerperium (O15_)	MR_sentinels	93	0.0127973	0.0217489	0.556258	82.9986	0.737928	0.859936	0.0362311	0.0241651	0.137253	FALSE
Gln	Glutamine	Amino acids	Q17_CONGEN_LENS_MALFO	Congenital lens malformations	XVII Congenital malformations, deformations and chromosomal abnormalities (Q17)	MR_leadvarsCS	166	-0.189247	0.321661	0.556302	138.153	0.936912	0.859938	-0.614691	0.464066	0.187155	FALSE
Leu	Leucine	Amino acids	K11_FUNCDYSP	Functional dyspepsia	XI Diseases of the digestive system (K11_)	MR_specificNMR	12	-0.108935	0.185182	0.55636	13.6188	0.254811	0.859938	-0.126672	0.237598	0.605586	FALSE
Pyruvate	Pyruvate	Glycolysis related metabolites	OSTPOPATFRCTURE_POSTEMENO	Postmenopausal osteoporosis with pathological fracture	Rheuma endpoints	MR_sentinels	48	-0.107112	0.182071	0.556332	41.8394	0.685675	0.859938	-0.0235485	0.297465	0.937246	FALSE
Creatinine	Creatinine	Fluid balance	C3_CORPUS_UTERI_EXALLC	Malignant neoplasm of corpus uteri (controls excluding all cancers)	II Neoplasms, from cancer register (ICD-O-3)	MR_specificNMR	176	-0.0804006	0.136672	0.556349	156.828	0.834276	0.859938	-0.565177	0.332088	0.0905622	FALSE
His	Histidine	Amino acids	E4_HYTHY_AI_STRICT	Hypothyroidism, strict autoimmune	IV Endocrine, nutritional and metabolic diseases (E4_)	MR_specificNMR	14	0.0508766	0.0864993	0.556416	8.94997	0.776712	0.859938	0.0310183	0.168557	0.857068	FALSE
His	Histidine	Amino acids	E4_HYTHY_AI_STRICT	Hypothyroidism, strict autoimmune	IV Endocrine, nutritional and metabolic diseases (E4_)	MR_specificNMR_specificPhenome	14	0.0508766	0.0864993	0.556416	8.94997	0.776712	0.859938	0.0310183	0.168557	0.857068	FALSE
Lactate	Lactate	Glycolysis related metabolites	N14_CALCUKIDUR	Calculus of kidney and ureter	XIV Diseases of the genitourinary system (N14_)	MR_sentinels	39	0.0808065	0.137387	0.556419	67.6569	0.00215932	0.859938	0.330046	0.346651	0.347227	FALSE
Leu	Leucine	Amino acids	RHEUMA_SEROPOS_OTH	Other/unspecified seropositive rheumatoid arthritis	Rheuma endpoints	MR_specificNMR	12	0.0992031	0.168609	0.55629	11.289	0.41938	0.859938	0.104469	0.215775	0.638702	FALSE
Albumin	Albumin	Fluid balance	J10_NASALPOLYP	Nasal polyp	X Diseases of the respiratory system (J10_)	MR_specificNMR_specificPhenome	43	0.11	0.187006	0.556388	54.7467	0.0898224	0.859938	0.0362634	0.398105	0.927865	FALSE
Ala	Alanine	Amino acids	M13_FIBROMYALGIA	Fibromyalgia	XIII Diseases of the musculoskeletal system and connective tissue (M13_)	MR_specificNMR_specificPhenome	35	0.143229	0.243493	0.556379	28.5632	0.731071	0.859938	0.745311	0.522173	0.162881	FALSE
Gln	Glutamine	Amino acids	L12_HAIRLOSSSCAR	Cicatricial alopecia [scarring hair loss]	XII Diseases of the skin and subcutaneous tissue (L12_)	MR_sentinels	125	0.166243	0.282601	0.556356	121.175	0.555004	0.859938	0.282038	0.398063	0.479959	FALSE
bOHbutyrate	3-Hydroxybutyrate	Ketone bodies	N14_OVARTORS	Torsion of ovary, ovarian pedicle and fallopian tube	XIV Diseases of the genitourinary system (N14_)	MR_leadvarsCS	31	0.222523	0.378271	0.556355	16.8685	0.974118	0.859938	0.0490176	0.803887	0.951797	FALSE
Lactate	Lactate	Glycolysis related metabolites	C3_BILIARY_GALLBLADDER_EXALLC	Malignant neoplasm of intrahepatic ducts, biliary tract and gallbladder (controls excluding all cancers)	II Neoplasms, from cancer register (ICD-O-3)	MR_specificNMR	13	0.49205	0.836622	0.556439	15.3509	0.222805	0.859949	2.88379	2.47707	0.268975	FALSE
Acetoacetate	Acetoacetate	Ketone bodies	FG_OTHHEART	Other heart diseases	Cardiometabolic endpoints	MR_leadvarsCS	19	0.0593502	0.100916	0.556455	29.6382	0.041116	0.859953	0.177048	0.194311	0.374952	FALSE
Gln	Glutamine	Amino acids	H7_EPIPHORA	Epiphora	VII Diseases of the eye and adnexa (H7_)	MR_sentinels	125	0.111525	0.189651	0.556497	158.442	0.0200064	0.859999	0.36575	0.265706	0.171161	FALSE
Phe	Phenylalanine	Amino acids	GOUT_STRICT	Gout, strict definition	Rheuma endpoints	MR_leadvarsCS	20	-0.0796896	0.135542	0.556577	20.9548	0.339304	0.860003	-0.367738	0.189404	0.068011	FALSE
Glucose	Glucose	Glycolysis related metabolites	RX_PARACETAMOL_NSAID	Paracetamol of NSAID medication	Drug purchase endpoints	MR_specificNMR_specificPhenome	18	-0.0610071	0.103763	0.556568	23.9834	0.119887	0.860003	-0.210583	0.253024	0.417509	FALSE
Gln	Glutamine	Amino acids	M13_SACROILIITIS	Sacroiliitis, not elsewhere classified	XIII Diseases of the musculoskeletal system and connective tissue (M13_)	MR_leadvarsCS	166	-0.0585214	0.0995256	0.55653	175.573	0.272078	0.860003	-0.192227	0.143372	0.181856	FALSE
Ala	Alanine	Amino acids	N14_POLYPFEMGEN	Polyp of the female genital tract	XIV Diseases of the genitourinary system (N14_)	MR_leadvarsCS	147	-0.0257782	0.0438414	0.556541	134.672	0.739436	0.860003	-0.107158	0.0828702	0.198041	FALSE
Tyr	Tyrosine	Amino acids	K11_MISS_TEETH_ACCID_EXTR_PAROD	Missing teeth due to accident, extraction or parodontitis	XI Diseases of the digestive system (K11_)	MR_specificNMR	23	0.101963	0.173408	0.556536	40.6989	0.00894769	0.860003	0.0243044	0.22311	0.914289	FALSE
Citrate	Citrate	Glycolysis related metabolites	F5_SLEEPWAKE	Disorder of the sleep-wake schedule	V Mental and behavioural disorders (F5_)	MR_specificNMR	40	0.189547	0.322375	0.556552	23.3832	0.977423	0.860003	0.243058	0.43874	0.582831	FALSE
Leu	Leucine	Amino acids	Q17_CONGEN_MALFO_POSTERI_SEGMENT_EYE	Congenital malformations of posterior segment of eye	XVII Congenital malformations, deformations and chromosomal abnormalities (Q17)	MR_specificNMR_specificPhenome	11	-0.807865	1.37571	0.557045	6.06181	0.810044	0.86002	-1.81845	1.65826	0.301291	FALSE
Ile	Isoleucine	Amino acids	L12_PAPULOSQUONAS	Other and unspecified papulosquamous disorders	XII Diseases of the skin and subcutaneous tissue (L12_)	MR_specificNMR_specificPhenome	11	-0.761619	1.2964	0.556876	9.04157	0.528163	0.86002	-1.55941	1.98108	0.451422	FALSE
Ile	Isoleucine	Amino acids	Q17_CONGEN_MALFO_GALLB_BILE_DUCTS_LIVER	Congenital malformations of gallbladder, bile ducts and liver	XVII Congenital malformations, deformations and chromosomal abnormalities (Q17)	MR_specificNMR_specificPhenome	11	-0.636462	1.0832	0.556819	5.27183	0.872296	0.86002	-0.989271	1.66516	0.567077	FALSE
His	Histidine	Amino acids	M13_DISCINFECTION	Infection of intervertebral disc (pyogenic)	XIII Diseases of the musculoskeletal system and connective tissue (M13_)	MR_specificNMR_specificPhenome	14	-0.519324	0.884354	0.557046	11.3	0.585705	0.86002	-3.30248	1.72498	0.0796968	FALSE
Val	Valine	Amino acids	M13_TORTICOLLIS	Torticollis	XIII Diseases of the musculoskeletal system and connective tissue (M13_)	MR_specificNMR	31	-0.367502	0.625661	0.556947	31.1815	0.406523	0.86002	-0.354969	1.10196	0.749668	FALSE
Creatinine	Creatinine	Fluid balance	G6_TRIOTHUNS	Other and unspecified trigeminal disorders	VI Diseases of the nervous system (G6_)	MR_specificNMR_specificPhenome	135	-0.228324	0.388427	0.556655	148.984	0.177847	0.86002	-0.236936	1.01559	0.815888	FALSE
His	Histidine	Amino acids	O15_ICP_WIDE	Intrahepatic Cholestasis of Pregnancy (ICP)¬†, incl. ICD-8	XV Pregnancy, childbirth and the puerperium (O15_)	MR_specificNMR_specificPhenome	14	-0.225286	0.383373	0.556772	20.1375	0.0918354	0.86002	-0.60631	0.766558	0.444325	FALSE
Glucose	Glucose	Glycolysis related metabolites	KRA_PSY_CHILDOTH_EXMORE	Other disorders starting during childhood or adolescence (more control exclusions)	Psychiatric endpoints from Katri R√§ikk√∂nen	MR_specificNMR	32	-0.222769	0.379152	0.556838	30.1699	0.508536	0.86002	-0.191562	1.09116	0.861821	FALSE
Acetone	Acetone	Ketone bodies	K11_MALABSORB	Intestinal malabsorption	XI Diseases of the digestive system (K11_)	MR_sentinels	22	-0.20618	0.350731	0.556627	19.1982	0.572427	0.86002	-1.06231	0.635007	0.109916	FALSE
His	Histidine	Amino acids	C3_KIDNEY_NOTRENALPELVIS_EXALLC	Malignant neoplasm of kidney, except renal pelvis (controls excluding all cancers)	II Neoplasms, from cancer register (ICD-O-3)	MR_specificNMR	14	-0.184679	0.314287	0.556793	9.63305	0.723631	0.86002	-0.104983	0.611049	0.866452	FALSE
His	Histidine	Amino acids	C3_KIDNEY_NOTRENALPELVIS_EXALLC	Malignant neoplasm of kidney, except renal pelvis (controls excluding all cancers)	II Neoplasms, from cancer register (ICD-O-3)	MR_specificNMR_specificPhenome	14	-0.184679	0.314287	0.556793	9.63305	0.723631	0.86002	-0.104983	0.611049	0.866452	FALSE
Val	Valine	Amino acids	RHEUMA_SEROPOS_WIDE	Seropositive rheumatoid arthritis, wide	Rheuma endpoints	MR_specificNMR_specificPhenome	27	-0.09474	0.161226	0.556785	29.4569	0.290718	0.86002	-0.0332309	0.275635	0.905002	FALSE
Ile	Isoleucine	Amino acids	N14_HYPERTROPHYBREAST_BOTH	Hypertrophy of breast in women and men	XIV Diseases of the genitourinary system (N14_)	MR_leadvarsCS	39	-0.0834966	0.142055	0.556684	54.8949	0.0373699	0.86002	-0.144655	0.247815	0.56295	FALSE
Glucose	Glucose	Glycolysis related metabolites	J10_PLEUREFFUSION	Pleural effusion	X Diseases of the respiratory system (J10_)	MR_sentinels	65	-0.063649	0.108324	0.556813	73.0548	0.205045	0.86002	-0.00239804	0.20341	0.990631	FALSE
Gly	Glycine	Amino acids	AB1_VIRAL_INOTHER	Viral agents as the cause of diseases classified to other chapters	I Certain infectious and parasitic diseases (AB1_)	MR_sentinels	99	-0.0630961	0.107395	0.556859	114.682	0.119607	0.86002	-0.00257683	0.119083	0.98278	FALSE
Citrate	Citrate	Glycolysis related metabolites	G6_PARKINSON	Parkinson's disease	VI Diseases of the nervous system (G6_)	MR_specificNMR	40	-0.0628781	0.106988	0.556725	35.2198	0.643002	0.86002	-0.0540287	0.145683	0.712799	FALSE
GlycA	Glycoprotein Acetyls	Inflammation	CD2_BENIGN_LIPO_SKIN_TRUNK	Benign lipomatous neoplasm of skin and subcutaneous tissue of trunk	II Neoplasms from hospital discharges (CD2_)	MR_leadvarsCS	196	-0.0421631	0.0718034	0.557068	247.255	0.0066813	0.86002	-0.0942825	0.110281	0.393643	FALSE
LDL_C	LDL Cholesterol	Cholesterol	ST19_FRACT_SKULL_FACIAL_BONES	Fracture of skull and facial bones	XIX Injury, poisoning and certain other consequences of external causes (ST19_)	MR_sentinels	50	-0.0354509	0.0603722	0.557066	45.0416	0.634309	0.86002	-0.120584	0.0798767	0.137692	FALSE
Pyruvate	Pyruvate	Glycolysis related metabolites	M13_SPONDYLOPATHY	Spondylopathies	XIII Diseases of the musculoskeletal system and connective tissue (M13_)	MR_sentinels	48	-0.0265655	0.0451992	0.556705	67.4666	0.0267261	0.86002	-0.0651359	0.0740967	0.383934	FALSE
Gly	Glycine	Amino acids	H7_CORNULCER	Corneal ulcer	VII Diseases of the eye and adnexa (H7_)	MR_sentinels	99	0.0194493	0.0331225	0.557075	117.627	0.0861515	0.86002	0.0273793	0.0369216	0.46015	FALSE
Gly	Glycine	Amino acids	J10_ASTHMA_EXMORE	Asthma (more control exclusions)	X Diseases of the respiratory system (J10_)	MR_specificNMR	42	0.0319058	0.0543019	0.556825	77.567	0.000486229	0.86002	0.063477	0.0742793	0.397878	FALSE
Val	Valine	Amino acids	N14_PYELONEPHR	Acute tubulo-interstitial nephritis	XIV Diseases of the genitourinary system (N14_)	MR_sentinels	76	0.0325545	0.0553881	0.556698	111.813	0.00376816	0.86002	0.0722449	0.094292	0.446005	FALSE
Gln	Glutamine	Amino acids	I9_CARDMYO	Cardiomyopathy	IX Diseases of the circulatory system (I9_)	MR_sentinels	124	0.0384909	0.0655276	0.556935	192.001	6.87227e-05	0.86002	0.0139312	0.0924433	0.880461	FALSE
Ala	Alanine	Amino acids	F5_PSYTRANS	Acute and transient psychotic disorders	V Mental and behavioural disorders (F5_)	MR_sentinels	115	0.0576259	0.098124	0.557018	110.132	0.585038	0.86002	0.184246	0.192436	0.340389	FALSE
ApoB	Apolipoprotein B	Apolipoproteins	G6_NEUINFL	Inflammatory diseases of the central nervous system	VI Diseases of the nervous system (G6_)	MR_leadvarsCS	67	0.0605964	0.103115	0.556762	78.6074	0.137517	0.86002	0.202451	0.145008	0.167423	FALSE
Gly	Glycine	Amino acids	N14_FEMALE_GENITAL_HSIL	HSIL lesion of the cervix uteri, vagina or vulva	XIV Diseases of the genitourinary system (N14_)	MR_specificNMR	42	0.0654308	0.111405	0.556987	56.5578	0.053633	0.86002	0.113562	0.153227	0.462941	FALSE
Acetoacetate	Acetoacetate	Ketone bodies	FG_OTHHEART	Other heart diseases	Cardiometabolic endpoints	MR_sentinels	14	0.071277	0.121356	0.556975	25.4612	0.0200629	0.86002	0.320111	0.239136	0.205506	FALSE
Lactate	Lactate	Glycolysis related metabolites	ST19_FRACT_RIBS_STERNUM_THORACIC_SPINE	Fracture of rib(s), sternum and thoracic spine	XIX Injury, poisoning and certain other consequences of external causes (ST19_)	MR_leadvarsCS	42	0.0723992	0.123288	0.557046	57.9119	0.0417676	0.86002	0.215023	0.303215	0.482349	FALSE
Gly	Glycine	Amino acids	C3_COLORECTAL_EXALLC	Colorectal cancer (controls excluding all cancers)	II Neoplasms, from cancer register (ICD-O-3)	MR_specificNMR_specificPhenome	32	0.0750707	0.127787	0.556889	47.2324	0.0311293	0.86002	0.123364	0.17104	0.476333	FALSE
Pyruvate	Pyruvate	Glycolysis related metabolites	D3_COAGOTHER	Other coagulation defects	III Diseases of the blood and blood-forming organs and certain disorders involving the immune mechanism (D3_)	MR_leadvarsCS	62	0.0945617	0.160912	0.556759	79.2029	0.0585788	0.86002	0.296556	0.256333	0.251891	FALSE
Pyruvate	Pyruvate	Glycolysis related metabolites	I9_PHLETHROMBDVTLOW	DVT of lower extremities	IX Diseases of the circulatory system (I9_)	MR_specificNMR_specificPhenome	22	0.103745	0.176619	0.556937	23.7929	0.303202	0.86002	0.430113	0.291115	0.155125	FALSE
Creatinine	Creatinine	Fluid balance	M13_ANKYLOSPON_STRICT	Ankylosing spondylitis, strict definition	XIII Diseases of the musculoskeletal system and connective tissue (M13_)	MR_specificNMR	179	0.107747	0.183467	0.557014	193.808	0.19785	0.86002	0.100815	0.451385	0.823523	FALSE
Citrate	Citrate	Glycolysis related metabolites	Q17_ASD	Atrial septal defect	XVII Congenital malformations, deformations and chromosomal abnormalities (Q17)	MR_sentinels	86	0.114005	0.193926	0.556615	89.4245	0.350278	0.86002	0.279126	0.381233	0.466105	FALSE
Citrate	Citrate	Glycolysis related metabolites	O15_ICP_WIDE_EXMORE	Intrahepatic Cholestasis of Pregnancy (ICP)¬†, incl. ICD-8 (more control exclusions)	XV Pregnancy, childbirth and the puerperium (O15_)	MR_specificNMR	37	0.115801	0.197194	0.557041	73.8135	0.000205926	0.86002	0.0463358	0.273041	0.866221	FALSE
Acetone	Acetone	Ketone bodies	CD2_INSITU_BLADDER_EXALLC	Carcinoma in situ, bladder (controls excluding all cancers)	II Neoplasms from hospital discharges (CD2_)	MR_leadvarsCS	29	0.232394	0.39547	0.556775	21.9447	0.783846	0.86002	0.755139	0.703937	0.292884	FALSE
Citrate	Citrate	Glycolysis related metabolites	E4_PITUDISNAS	Disorders of pituitary gland, other and/or unspecified	IV Endocrine, nutritional and metabolic diseases (E4_)	MR_leadvarsCS	109	0.233458	0.397512	0.557004	95.3201	0.803225	0.86002	0.166934	0.623963	0.78957	FALSE
Leu	Leucine	Amino acids	M13_ATLOAXSUBLUX	Atlantoaxial subluxation	XIII Diseases of the musculoskeletal system and connective tissue (M13_)	MR_sentinels	43	0.408463	0.695236	0.556856	40.3802	0.54221	0.86002	0.737532	1.25708	0.560621	FALSE
Lactate	Lactate	Glycolysis related metabolites	Q17_CONGEN_MALFO_GREAT_VEINS	Congenital malformations of great veins	XVII Congenital malformations, deformations and chromosomal abnormalities (Q17)	MR_sentinels	39	0.663737	1.13019	0.557015	35.8605	0.568771	0.86002	2.98084	2.83648	0.300123	FALSE
Ile	Isoleucine	Amino acids	M13_BURSITISHIPOTH	Other bursitis of hip	XIII Diseases of the musculoskeletal system and connective tissue (M13_)	MR_specificNMR_specificPhenome	11	-0.467888	0.797113	0.557218	12.888	0.230004	0.860106	-1.6835	1.17153	0.184555	FALSE
Citrate	Citrate	Glycolysis related metabolites	Q17_CONGEN_MALFO_PULMONARY_TRICU_VALVES	Congenital malformations of pulmonary and tricuspid valves	XVII Congenital malformations, deformations and chromosomal abnormalities (Q17)	MR_leadvarsCS	109	-0.198884	0.338832	0.557225	105.947	0.537906	0.860106	-0.0595304	0.531227	0.910984	FALSE
Acetoacetate	Acetoacetate	Ketone bodies	J10_BRONCHITIS	Acute bronchitis	X Diseases of the respiratory system (J10_)	MR_sentinels	14	-0.116327	0.198174	0.557207	28.9437	0.00666731	0.860106	-0.188182	0.412247	0.656197	FALSE
Phe	Phenylalanine	Amino acids	J10_INFLUENZA	All influenza	X Diseases of the respiratory system (J10_)	MR_leadvarsCS	20	-0.0570462	0.0971945	0.557252	11.63	0.900826	0.860106	-0.0768106	0.142819	0.59729	FALSE
Glucose	Glucose	Glycolysis related metabolites	I9_HEARTFAIL	Heart failure, strict	IX Diseases of the circulatory system (I9_)	MR_sentinels	64	-0.0370683	0.063154	0.557237	122.258	1.12874e-05	0.860106	-0.144737	0.11791	0.224268	FALSE
Creatinine	Creatinine	Fluid balance	N14_URINOTH	Other diseases of urinary system	XIV Diseases of the genitourinary system (N14_)	MR_specificNMR_specificPhenome	135	-0.0233578	0.0397898	0.557184	196.118	0.000378415	0.860106	-0.0757252	0.10431	0.469137	FALSE
His	Histidine	Amino acids	H7_VISUDISTURBSUB	Subjective visual disturbances	VII Diseases of the eye and adnexa (H7_)	MR_specificNMR	15	0.108993	0.185665	0.557176	15.4241	0.34979	0.860106	0.178443	0.363321	0.631513	FALSE
Phe	Phenylalanine	Amino acids	E4_GOITRENAS	Other and/or unspecified nontoxic goitre	IV Endocrine, nutritional and metabolic diseases (E4_)	MR_leadvarsCS	20	0.130407	0.222146	0.557181	27.9218	0.0849453	0.860106	0.555313	0.30589	0.0861602	FALSE
Glucose	Glucose	Glycolysis related metabolites	CD2_BENIGN_DUODENUM	Benign neoplasm: Duodenum	II Neoplasms from hospital discharges (CD2_)	MR_sentinels	65	0.159213	0.271231	0.557202	59.7996	0.625674	0.860106	0.196658	0.50677	0.699279	FALSE
Gln	Glutamine	Amino acids	KRA_PSY_MENTALRET_EXMORE	Mental retardation (more control exclusions)	Psychiatric endpoints from Katri R√§ikk√∂nen	MR_specificNMR	54	0.224498	0.382502	0.557258	45.9058	0.744372	0.860106	0.270348	1.0374	0.795429	FALSE
Lactate	Lactate	Glycolysis related metabolites	H7_CONJUNAS	Other specified and unspecified disorders of conjunctiva	VII Diseases of the eye and adnexa (H7_)	MR_specificNMR	13	-0.994506	1.69464	0.557301	10.5503	0.567798	0.860135	-1.08737	5.05054	0.833476	FALSE
Glucose	Glucose	Glycolysis related metabolites	CD2_BENIGN_NOS	Benign neoplasm: Other/unspecified site	II Neoplasms from hospital discharges (CD2_)	MR_leadvarsCS	78	0.221723	0.37783	0.557315	84.1707	0.269554	0.860135	0.13665	0.893722	0.878883	FALSE
Pyruvate	Pyruvate	Glycolysis related metabolites	H8_OSSICABN	Abnormalities of ear ossicles	VIII Diseases of the ear and mastoid process (H8_)	MR_leadvarsCS	62	0.532248	0.906957	0.557304	41.6151	0.97278	0.860135	0.352114	1.44876	0.808799	FALSE
GlycA	Glycoprotein Acetyls	Inflammation	I9_NONISCHCARDMYOP	Non-ischemic cardiomyopathy	IX Diseases of the circulatory system (I9_)	MR_specificNMR	41	-0.110766	0.188789	0.557394	69.5181	0.00261151	0.860149	-0.613878	0.635708	0.340164	FALSE
Gln	Glutamine	Amino acids	H7_STRABOTH	Other strabismus	VII Diseases of the eye and adnexa (H7_)	MR_specificNMR	56	0.0846334	0.144248	0.557392	67.6913	0.116966	0.860149	0.0916653	0.395834	0.817743	FALSE
Lactate	Lactate	Glycolysis related metabolites	Z21_KIDNEY_TRANSPLANT_STATUS	Kidney transplant status	XXI Factors influencing health status and contact with health services (Z21_)	MR_sentinels	39	0.176283	0.300462	0.557401	47.2426	0.144613	0.860149	0.79872	0.757137	0.298302	FALSE
Albumin	Albumin	Fluid balance	MYCOBLUNGATYPICA	Atypical mycobacterium lung infection	Interstitial lung disease endpoints	MR_leadvarsCS	149	0.177714	0.302884	0.557379	139.141	0.686732	0.860149	0.408124	0.47909	0.39567	FALSE
Phe	Phenylalanine	Amino acids	Q17_OTHER_CONGEN_MALFO_TONGUE_MOUTH_PHARYNX	Other congenital malformations of tongue, mouth and pharynx	XVII Congenital malformations, deformations and chromosomal abnormalities (Q17)	MR_sentinels	17	0.285099	0.485909	0.557383	14.0638	0.593962	0.860149	0.208758	0.748273	0.784065	FALSE
Gln	Glutamine	Amino acids	CD2_BENIGN_ENDOCRINE_PANCREAS	Benign neoplasm: Endocrine pancreas	II Neoplasms from hospital discharges (CD2_)	MR_specificNMR	56	0.544022	0.927235	0.557396	48.1216	0.732718	0.860149	0.850514	2.52822	0.737867	FALSE
Acetoacetate	Acetoacetate	Ketone bodies	E4_PITUDISNAS	Disorders of pituitary gland, other and/or unspecified	IV Endocrine, nutritional and metabolic diseases (E4_)	MR_sentinels	14	-0.78232	1.33348	0.557423	8.81883	0.786485	0.860162	-0.800266	2.66846	0.769386	FALSE
Pyruvate	Pyruvate	Glycolysis related metabolites	P16_NEONTAL_JAUND_OTH_UNSP_CAUSES	Neonatal jaundice from other and unspecified causes	XVI Certain conditions originating in the perinatal period (P16_)	MR_specificNMR	31	0.286147	0.487775	0.557448	21.4515	0.873241	0.86018	0.542167	0.743349	0.471634	FALSE
Phe	Phenylalanine	Amino acids	CHIRBIL_PRIM	Primary biliary cholangitis (PBC)	Gastrointestinal endpoints	MR_leadvarsCS	20	0.216124	0.368431	0.557468	16.724	0.608562	0.860192	0.228472	0.541151	0.677882	FALSE
Ala	Alanine	Amino acids	I9_HYPERTROCARDMYOP	Hypertrophic cardiomyopathy	IX Diseases of the circulatory system (I9_)	MR_specificNMR	42	-0.282959	0.482391	0.557489	71.9053	0.0020157	0.860205	-0.864639	1.04498	0.412905	FALSE
Albumin	Albumin	Fluid balance	H8_HL_DEAFMUT	Deaf mutism, not elsewhere classified	VIII Diseases of the ear and mastoid process (H8_)	MR_specificNMR	56	-0.530097	0.903944	0.557589	44.8474	0.834051	0.860299	-2.96368	1.92473	0.129451	FALSE
Lactate	Lactate	Glycolysis related metabolites	Q17_CLEFT_PALATE	Cleft palate	XVII Congenital malformations, deformations and chromosomal abnormalities (Q17)	MR_leadvarsCS	42	-0.359732	0.613445	0.557598	46.8398	0.245264	0.860299	-0.939795	1.5166	0.538989	FALSE
Phe	Phenylalanine	Amino acids	O15_MATERN_CARE_PELVIC_ABNORM	Maternal care for known or suspected abnormality of pelvic organs	XV Pregnancy, childbirth and the puerperium (O15_)	MR_sentinels	17	-0.0582087	0.0992632	0.557602	7.19518	0.969313	0.860299	-0.182985	0.152799	0.249673	FALSE
Ala	Alanine	Amino acids	L12_PEMPHIGOID_BULL	Bullous pemphigoid	XII Diseases of the skin and subcutaneous tissue (L12_)	MR_sentinels	115	0.149373	0.254701	0.557565	142.605	0.036002	0.860299	0.267872	0.501491	0.594286	FALSE
Ala	Alanine	Amino acids	O15_ICP_WIDE_EXMORE	Intrahepatic Cholestasis of Pregnancy (ICP)¬†, incl. ICD-8 (more control exclusions)	XV Pregnancy, childbirth and the puerperium (O15_)	MR_specificNMR	37	-0.142406	0.242871	0.557645	30.8831	0.710416	0.860307	-0.151511	0.518154	0.771704	FALSE
Lactate	Lactate	Glycolysis related metabolites	H7_LACRIMALSYSTEM	Disorders of lacrimal system	VII Diseases of the eye and adnexa (H7_)	MR_sentinels	39	0.0592395	0.101032	0.557644	52.036	0.0642069	0.860307	0.317209	0.253919	0.219418	FALSE
Acetoacetate	Acetoacetate	Ketone bodies	M13_DORSALGIA	Dorsalgia	XIII Diseases of the musculoskeletal system and connective tissue (M13_)	MR_sentinels	14	0.06397	0.109094	0.557624	29.1941	0.00614331	0.860307	0.0938525	0.227624	0.687379	FALSE
Glucose	Glucose	Glycolysis related metabolites	G6_PERIPHOTH	Other disorders of peripheral nervous system	VI Diseases of the nervous system (G6_)	MR_sentinels	65	-0.316316	0.539516	0.557677	48.4315	0.925985	0.860316	-2.26798	1.00723	0.0278364	FALSE
His	Histidine	Amino acids	H7_MACULADEGEN	Degeneration of macula and posterior pole	VII Diseases of the eye and adnexa (H7_)	MR_sentinels	47	-0.0492903	0.0840686	0.557666	72.2648	0.00799504	0.860316	-0.213775	0.141841	0.138762	FALSE
Val	Valine	Amino acids	L12_OTHERBULL	Other and unspecified bullous disorders	XII Diseases of the skin and subcutaneous tissue (L12_)	MR_leadvarsCS	105	-0.265453	0.452941	0.557831	104.56	0.466135	0.86035	-1.01616	0.877574	0.249575	FALSE
His	Histidine	Amino acids	KRA_PSY_CHILDOTH_EXMORE	Other disorders starting during childhood or adolescence (more control exclusions)	Psychiatric endpoints from Katri R√§ikk√∂nen	MR_specificNMR_specificPhenome	14	-0.249232	0.425379	0.557938	7.98299	0.844707	0.86035	-0.485412	0.827605	0.568391	FALSE
Gly	Glycine	Amino acids	CD2_BENIGN_MELANOCYTIC_UPPERLIMB	Melanocytic naevi of upper limb, including shoulder	II Neoplasms from hospital discharges (CD2_)	MR_specificNMR	42	-0.178041	0.303844	0.557901	36.2439	0.681748	0.86035	-0.724747	0.412907	0.0868768	FALSE
Leu	Leucine	Amino acids	RHEUMA_SEROPOS_STRICT	Seropositive rheumatoid arthritis, strict definition	Rheuma endpoints	MR_specificNMR	12	-0.144838	0.247171	0.557888	12.53	0.325153	0.86035	-0.224355	0.313341	0.490367	FALSE
Leu	Leucine	Amino acids	AB1_SEXUAL_TRANSMISSION_NOS	Other predominantly sexually transmitted diseases, not elsewhere classified	I Certain infectious and parasitic diseases (AB1_)	MR_specificNMR_specificPhenome	11	-0.1279	0.218297	0.557942	11.0449	0.35403	0.86035	-0.206994	0.273843	0.469039	FALSE
Tyr	Tyrosine	Amino acids	N14_CYSTKID	Cyst of kidney	XIV Diseases of the genitourinary system (N14_)	MR_specificNMR	23	-0.108851	0.185698	0.557759	24.4091	0.326157	0.86035	-0.309088	0.229732	0.192835	FALSE
His	Histidine	Amino acids	H7_PTOSIS	Ptosis of eyelid	VII Diseases of the eye and adnexa (H7_)	MR_leadvarsCS	66	-0.0769438	0.131291	0.557839	58.8412	0.691195	0.86035	-0.119801	0.232802	0.608602	FALSE
GlycA	Glycoprotein Acetyls	Inflammation	C3_BASAL_CELL_CARCINOMA_EXALLC	Basal cell carcinoma (controls excluding all cancers)	II Neoplasms, from cancer register (ICD-O-3)	MR_specificNMR	39	-0.0710303	0.121216	0.557887	44.4262	0.219228	0.86035	-0.115351	0.406006	0.777909	FALSE
ApoB	Apolipoprotein B	Apolipoproteins	M13_RADICULOPATHY	Radiculopathy	XIII Diseases of the musculoskeletal system and connective tissue (M13_)	MR_sentinels	50	-0.0449591	0.0767008	0.557766	56.5707	0.21326	0.86035	-0.124362	0.107641	0.253667	FALSE
Tyr	Tyrosine	Amino acids	C3_CANCER_EXALLC	Malignant neoplasm (controls excluding all cancers)	II Neoplasms, from cancer register (ICD-O-3)	MR_specificNMR	23	-0.0269744	0.046035	0.557907	47.0032	0.00146623	0.86035	-0.0873979	0.0555726	0.130739	FALSE
Ala	Alanine	Amino acids	H7_VITRBODYGLOBE	Disorders of vitreous body	VII Diseases of the eye and adnexa (H7_)	MR_leadvarsCS	165	-0.0237292	0.0405001	0.55794	182.389	0.15476	0.86035	-0.0650488	0.0766645	0.397412	FALSE
Tyr	Tyrosine	Amino acids	KRA_PSY_ANYMENTAL	Any mental disorder	Psychiatric endpoints from Katri R√§ikk√∂nen	MR_specificNMR	23	0.0214635	0.0366238	0.55784	37.9737	0.0184465	0.86035	0.0327881	0.0472601	0.495424	FALSE
Tyr	Tyrosine	Amino acids	Q17_CONGEN_MALFO_DEFORMAT_MUSCULOS_SYSTEM	Congenital malformations and deformations of the musculoskeletal system	XVII Congenital malformations, deformations and chromosomal abnormalities (Q17)	MR_leadvarsCS	96	0.0566731	0.096679	0.557742	76.3107	0.920344	0.86035	0.0671119	0.151707	0.659232	FALSE
Tyr	Tyrosine	Amino acids	K11_DEPOSITS	Deposits [accretions] on teeth	XI Diseases of the digestive system (K11_)	MR_leadvarsCS	96	0.0734716	0.125385	0.557898	120.67	0.0388447	0.86035	0.122004	0.19786	0.538978	FALSE
Creatinine	Creatinine	Fluid balance	Q17_LVOTO_NARROW	Left ventricular outflow tract obstruction, narrow definition	XVII Congenital malformations, deformations and chromosomal abnormalities (Q17)	MR_leadvarsCS	253	0.0855718	0.146035	0.557896	279.946	0.109165	0.86035	0.196512	0.336673	0.559954	FALSE
His	Histidine	Amino acids	E4_GOITRENOD	Nontoxic single thyroid nodule	IV Endocrine, nutritional and metabolic diseases (E4_)	MR_specificNMR	15	0.197718	0.337451	0.557933	5.5603	0.976388	0.86035	0.370506	0.635586	0.569911	FALSE
Ile	Isoleucine	Amino acids	Q17_SEPTA_DEFEC	Septal defects	XVII Congenital malformations, deformations and chromosomal abnormalities (Q17)	MR_specificNMR_specificPhenome	11	0.222935	0.38031	0.557745	9.51411	0.484104	0.86035	0.54131	0.585084	0.379009	FALSE
His	Histidine	Amino acids	K11_EROSION	Erosion of teeth	XI Diseases of the digestive system (K11_)	MR_sentinels	41	0.232666	0.397049	0.557883	18.145	0.998841	0.86035	0.237979	0.695223	0.733958	FALSE
Glucose	Glucose	Glycolysis related metabolites	AB1_ZOONOTIC_BACTERIAL	Certain zoonotic bacterial diseases	I Certain infectious and parasitic diseases (AB1_)	MR_specificNMR	32	0.458647	0.782548	0.557812	46.2197	0.0386696	0.86035	1.09038	2.30199	0.639166	FALSE
Val	Valine	Amino acids	L12_NONIONRADISKINNAS	Other and unspecified skin changes due to chronic exposure to nonionizing radiation	XII Diseases of the skin and subcutaneous tissue (L12_)	MR_specificNMR	31	0.432976	0.739057	0.557977	26.0285	0.673674	0.860384	0.23105	1.28275	0.858311	FALSE
Ile	Isoleucine	Amino acids	KRA_PSY_ANYMENTAL_SUICID_PREG_NERV_EXMORE	Any mental disorder, or suicide (or attempt), or psychic disorders complicating pregnancy, partum or puerperium or nerve system disorders (more control exclusions)	Psychiatric endpoints from Katri R√§ikk√∂nen	MR_sentinels	29	-0.0711822	0.121519	0.558029	19.7515	0.873355	0.860432	-0.0612594	0.240808	0.801121	FALSE
Pyruvate	Pyruvate	Glycolysis related metabolites	RHEUMA_SEROPOS_STRICT	Seropositive rheumatoid arthritis, strict definition	Rheuma endpoints	MR_sentinels	47	0.0751347	0.128268	0.558034	73.1308	0.00664334	0.860432	0.104928	0.21209	0.623195	FALSE
bOHbutyrate	3-Hydroxybutyrate	Ketone bodies	K11_HYPERTROPHY_TONGUE_PAPILLAE	Hypertrophy of tongue papillae	XI Diseases of the digestive system (K11_)	MR_sentinels	23	0.393381	0.671594	0.558048	27.1689	0.20488	0.860434	1.10702	1.35642	0.423583	FALSE
Val	Valine	Amino acids	L12_FOLLICULITDECALV	Folliculitis decalvans	XII Diseases of the skin and subcutaneous tissue (L12_)	MR_specificNMR_specificPhenome	27	-1.14382	1.95297	0.558091	26.2761	0.448012	0.860481	-3.15645	3.29995	0.347972	FALSE
Lactate	Lactate	Glycolysis related metabolites	M13_RUPTUREMUSC	Other rupture of muscle	XIII Diseases of the musculoskeletal system and connective tissue (M13_)	MR_sentinels	39	0.469835	0.802318	0.558146	27.6551	0.891967	0.860546	1.1569	2.01783	0.569882	FALSE
Ile	Isoleucine	Amino acids	ASTHMA_NAS	Asthma, unspecified (mode)	Asthma and related endpoints	MR_leadvarsCS	39	0.051059	0.0871982	0.558177	66.6204	0.00278615	0.860549	0.18277	0.149744	0.229977	FALSE
ApoB	Apolipoprotein B	Apolipoproteins	M13_SPONDYLINFLAMNAS	Other specified/unspecified inflammatory spondylopathies	XIII Diseases of the musculoskeletal system and connective tissue (M13_)	MR_sentinels	50	0.0806998	0.137822	0.558187	47.5836	0.530653	0.860549	0.323881	0.194313	0.102066	FALSE
Tyr	Tyrosine	Amino acids	G6_DRUGMYOP	Drug-induced myopathy	VI Diseases of the nervous system (G6_)	MR_specificNMR	23	0.494287	0.844113	0.558165	21.264	0.504476	0.860549	0.210203	1.06898	0.846001	FALSE
Ala	Alanine	Amino acids	C3_NSCLC_SQUAM_EXALLC	Non-small cell lung cancer, squamous (controls excluding all cancers)	II Neoplasms, from cancer register (ICD-O-3)	MR_specificNMR	42	0.17986	0.307201	0.558226	36.1064	0.687607	0.86059	0.7046	0.660824	0.292706	FALSE
Acetone	Acetone	Ketone bodies	K11_HYPOPLASIA_ENAMEL_PRENATAL	Hypoplasia of dental enamel, prenatal	XI Diseases of the digestive system (K11_)	MR_leadvarsCS	29	-1.02978	1.76013	0.558509	26.3974	0.55121	0.860647	-3.54288	3.09335	0.262126	FALSE
His	Histidine	Amino acids	D3_HEREDOTHCLOFACTORS	Hereditary deficiency of other clotting factors	III Diseases of the blood and blood-forming organs and certain disorders involving the immune mechanism (D3_)	MR_sentinels	47	-0.299999	0.512786	0.558522	33.5964	0.913199	0.860647	-0.449879	0.878648	0.611146	FALSE
Tyr	Tyrosine	Amino acids	F5_SLEEPWAKE	Disorder of the sleep-wake schedule	V Mental and behavioural disorders (F5_)	MR_specificNMR_specificPhenome	19	-0.205184	0.350794	0.558606	18.2227	0.441074	0.860647	-0.397085	0.455266	0.395248	FALSE
Glucose	Glucose	Glycolysis related metabolites	C3_LUNG_NONSMALL_EXALLC	Non-small cell lung cancer (controls excluding all cancers)	II Neoplasms, from cancer register (ICD-O-3)	MR_specificNMR_specificPhenome	18	-0.182262	0.311626	0.558632	21.1616	0.219145	0.860647	-0.146496	0.76531	0.850604	FALSE
GlycA	Glycoprotein Acetyls	Inflammation	C3_CORPUS_UTERI_EXALLC	Malignant neoplasm of corpus uteri (controls excluding all cancers)	II Neoplasms, from cancer register (ICD-O-3)	MR_specificNMR	39	-0.177954	0.304076	0.558394	35.1379	0.60252	0.860647	-1.97225	1.02878	0.0629757	FALSE
Gly	Glycine	Amino acids	E4_IRON_MET	Disorders of iron metabolism	IV Endocrine, nutritional and metabolic diseases (E4_)	MR_leadvarsCS	124	-0.162416	0.277518	0.558383	145.828	0.0783902	0.860647	-0.373633	0.426603	0.382842	FALSE
Ala	Alanine	Amino acids	CD2_BENIGN_SPINAL_CORD	Benign neoplasm: Spinal cord	II Neoplasms from hospital discharges (CD2_)	MR_sentinels	115	-0.162145	0.27709	0.558433	119.321	0.347869	0.860647	-0.365397	0.545015	0.503949	FALSE
Pyruvate	Pyruvate	Glycolysis related metabolites	C3_MENINGIOMA_EXALLC	Brain meningioma (controls excluding all cancers)	II Neoplasms, from cancer register (ICD-O-3)	MR_specificNMR	31	-0.138217	0.236279	0.558566	28.2071	0.559465	0.860647	-0.439011	0.359037	0.23127	FALSE
Albumin	Albumin	Fluid balance	H7_DIVERGSTRAB	Divergent concomitant strabismus	VII Diseases of the eye and adnexa (H7_)	MR_specificNMR	56	-0.133909	0.228804	0.558375	57.423	0.385485	0.860647	-0.775591	0.477587	0.110204	FALSE
Pyruvate	Pyruvate	Glycolysis related metabolites	I9_HYPTENSRD	Hypertensive Renal Disease	IX Diseases of the circulatory system (I9_)	MR_leadvarsCS	61	-0.118154	0.201953	0.558511	51.1683	0.784617	0.860647	-0.420149	0.319904	0.194147	FALSE
Lactate	Lactate	Glycolysis related metabolites	O15_DELIV_PERIN_LACER	Perineal laceration during delivery	XV Pregnancy, childbirth and the puerperium (O15_)	MR_sentinels	39	-0.0856472	0.14638	0.558481	40.7948	0.348579	0.860647	-0.658098	0.359789	0.07545	FALSE
Val	Valine	Amino acids	E4_THYTOXGOITDIF	Thyrotoxicosis with diffuse goitre	IV Endocrine, nutritional and metabolic diseases (E4_)	MR_leadvarsCS	105	-0.0681925	0.116519	0.558381	122.671	0.102051	0.860647	-0.131667	0.226158	0.56171	FALSE
Citrate	Citrate	Glycolysis related metabolites	M13_PATELLAOTH	Other disorders of patella	XIII Diseases of the musculoskeletal system and connective tissue (M13_)	MR_specificNMR	40	-0.0547128	0.0935133	0.558494	44.7451	0.243293	0.860647	-0.0351917	0.128821	0.786191	FALSE
Gly	Glycine	Amino acids	D3_IMMUDEFANTIBODY	Immunodeficiency with predominantly antibody defects	III Diseases of the blood and blood-forming organs and certain disorders involving the immune mechanism (D3_)	MR_sentinels	99	-0.0519409	0.0887799	0.558512	100.874	0.400968	0.860647	-0.0201311	0.0988284	0.839017	FALSE
Tyr	Tyrosine	Amino acids	ASTHMA_ALLERG	Asthma and allergy	Asthma and related endpoints	MR_sentinels	78	-0.050893	0.0869779	0.558463	100.821	0.0356508	0.860647	-0.0370134	0.13572	0.785809	FALSE
Leu	Leucine	Amino acids	K11_HERNIA	Hernia	XI Diseases of the digestive system (K11_)	MR_specificNMR	12	-0.0433668	0.0741075	0.558421	8.13537	0.701129	0.860647	-0.107762	0.0905371	0.261435	FALSE
Phe	Phenylalanine	Amino acids	N14_OVARYCYST	Ovarian cyst	XIV Diseases of the genitourinary system (N14_)	MR_sentinels	13	-0.0431412	0.0737466	0.558553	10.1152	0.605853	0.860647	-0.0118912	0.114042	0.918831	FALSE
Pyruvate	Pyruvate	Glycolysis related metabolites	FG_OTHHEART	Other heart diseases	Cardiometabolic endpoints	MR_sentinels	47	-0.0295463	0.0504976	0.558479	88.7345	0.000157539	0.860647	-0.055393	0.0832507	0.509207	FALSE
ApoB	Apolipoprotein B	Apolipoproteins	K11_HERNIA	Hernia	XI Diseases of the digestive system (K11_)	MR_leadvarsCS	66	0.0179088	0.0306211	0.558648	121.465	2.75172e-05	0.860647	0.0661608	0.0429507	0.128396	FALSE
ApoB	Apolipoprotein B	Apolipoproteins	KRA_PSY_PERSON_EXMORE	Personality disorders (more control exclusions)	Psychiatric endpoints from Katri R√§ikk√∂nen	MR_leadvarsCS	67	0.036067	0.0616201	0.558338	87.9348	0.0369117	0.860647	0.132526	0.0864962	0.130338	FALSE
Creatinine	Creatinine	Fluid balance	D3_COAGDEF_PURPUR_HAEMORRHAGIC	Coagulation defects, purpura and other haemorrhagic conditions	III Diseases of the blood and blood-forming organs and certain disorders involving the immune mechanism (D3_)	MR_specificNMR	179	0.0475496	0.0812693	0.558489	178.947	0.465969	0.860647	0.478594	0.198705	0.0170415	FALSE
GlycA	Glycoprotein Acetyls	Inflammation	T1D_EARLY	Type1 diabetes, definitions combined, early onset	Diabetes endpoints	MR_leadvarsCS	196	0.0511674	0.087474	0.558585	218.414	0.120061	0.860647	0.105502	0.134246	0.432892	FALSE
Ile	Isoleucine	Amino acids	M13_ENTESOPATHYOTH	Other enthesopathies	XIII Diseases of the musculoskeletal system and connective tissue (M13_)	MR_specificNMR_specificPhenome	11	0.0923393	0.157811	0.558463	8.02299	0.626592	0.860647	0.368925	0.242026	0.161765	FALSE
Creatinine	Creatinine	Fluid balance	CHRONOTH	Other Crohn's disease	Gastrointestinal endpoints	MR_specificNMR_specificPhenome	135	0.103805	0.177466	0.558596	154.913	0.104426	0.860647	0.0629485	0.466865	0.892948	FALSE
Citrate	Citrate	Glycolysis related metabolites	K11_DISOESINOTH	Disorders of oesophagus in diseases classified elsewhere	XI Diseases of the digestive system (K11_)	MR_leadvarsCS	109	0.124042	0.212	0.558478	90.2095	0.892169	0.860647	0.310326	0.333335	0.353962	FALSE
Acetone	Acetone	Ketone bodies	F5_DEMNAS	Unspecified dementia	V Mental and behavioural disorders (F5_)	MR_sentinels	22	0.155709	0.266222	0.558627	34.7055	0.030408	0.860647	0.249708	0.493743	0.618564	FALSE
His	Histidine	Amino acids	M13_ENTESOPATHYLOWNAS	Other/unspecified enthesopathies of lower limb, excluding foot	XIII Diseases of the musculoskeletal system and connective tissue (M13_)	MR_specificNMR	15	0.191963	0.328063	0.558452	5.84319	0.97029	0.860647	0.242095	0.618995	0.702051	FALSE
Citrate	Citrate	Glycolysis related metabolites	K11_MANDIBULAR_HYPOPL	Mandibular hypoplasia	XI Diseases of the digestive system (K11_)	MR_specificNMR_specificPhenome	33	0.420769	0.719424	0.558635	56.4209	0.00488538	0.860647	0.222172	1.01783	0.828641	FALSE
Lactate	Lactate	Glycolysis related metabolites	CHIRBIL_NAS	Biliary cirrhosis, NAS	Gastrointestinal endpoints	MR_sentinels	39	0.682803	1.16747	0.558645	29.9281	0.822001	0.860647	3.92728	2.814	0.171149	FALSE
Acetone	Acetone	Ketone bodies	Q17_CONGEN_MALFO_RETI	Congenital retinoschisis	XVII Congenital malformations, deformations and chromosomal abnormalities (Q17)	MR_leadvarsCS	29	0.78494	1.34148	0.558459	23.8676	0.688506	0.860647	0.905942	2.37502	0.705858	FALSE
GlycA	Glycoprotein Acetyls	Inflammation	M13_PYOGARTH	Pyogenic arthritis	XIII Diseases of the musculoskeletal system and connective tissue (M13_)	MR_sentinels	138	0.0585744	0.100161	0.558682	156.032	0.127075	0.86068	0.0235951	0.150468	0.875627	FALSE
Albumin	Albumin	Fluid balance	H8_NONSUPPNAS	Nonsuppurative otitis media	VIII Diseases of the ear and mastoid process (H8_)	MR_leadvarsCS	148	-0.0355918	0.0608668	0.558716	177.451	0.0441387	0.860713	-0.0466167	0.0966335	0.630239	FALSE
Phe	Phenylalanine	Amino acids	D3_COAGOTHER	Other coagulation defects	III Diseases of the blood and blood-forming organs and certain disorders involving the immune mechanism (D3_)	MR_leadvarsCS	20	-0.13946	0.23851	0.55874	28.1326	0.0809106	0.86073	-0.162224	0.359854	0.657513	FALSE
Ala	Alanine	Amino acids	J10_PULMOEDEMA	Pulmonary oedema	X Diseases of the respiratory system (J10_)	MR_specificNMR	42	0.312813	0.535006	0.558757	37.1051	0.644399	0.860736	1.1093	1.14912	0.340172	FALSE
Lactate	Lactate	Glycolysis related metabolites	Q17_UNDES_TESTICLE	Undescended testicle	XVII Congenital malformations, deformations and chromosomal abnormalities (Q17)	MR_specificNMR	13	-0.904777	1.54813	0.55893	9.79294	0.634121	0.860746	-0.0176287	4.50777	0.99695	FALSE
Citrate	Citrate	Glycolysis related metabolites	H8_EXTDISINOTH	Disorder of external ear, unspecified	VIII Diseases of the ear and mastoid process (H8_)	MR_specificNMR	40	-0.153723	0.262992	0.558874	47.0983	0.175006	0.860746	-0.141759	0.362785	0.698162	FALSE
Pyruvate	Pyruvate	Glycolysis related metabolites	H7_KERATITIS	Keratitis	VII Diseases of the eye and adnexa (H7_)	MR_sentinels	48	-0.0407988	0.0697895	0.558819	59.989	0.0967315	0.860746	-0.0263104	0.114934	0.819948	FALSE
Tyr	Tyrosine	Amino acids	E4_OBESITY	Obesity	IV Endocrine, nutritional and metabolic diseases (E4_)	MR_specificNMR_specificPhenome	19	0.034501	0.0590104	0.558777	24.1555	0.149998	0.860746	0.036349	0.0776055	0.645461	FALSE
Gly	Glycine	Amino acids	I9_PHLETHROMBDVTLOW	DVT of lower extremities	IX Diseases of the circulatory system (I9_)	MR_specificNMR	42	0.0572403	0.0979395	0.558921	41.7131	0.439634	0.860746	0.0686657	0.135126	0.614131	FALSE
bOHbutyrate	3-Hydroxybutyrate	Ketone bodies	O15_PREEC_OR_FETGRO	Pre-eclampsia or poor fetal growth	XV Pregnancy, childbirth and the puerperium (O15_)	MR_sentinels	23	0.0616852	0.105538	0.558895	20.9995	0.52077	0.860746	0.138704	0.210216	0.516543	FALSE
Creatinine	Creatinine	Fluid balance	L12_OTHERCONTACT	Other contact dermatitis	XII Diseases of the skin and subcutaneous tissue (L12_)	MR_specificNMR_specificPhenome	135	0.0880533	0.150641	0.558868	132.627	0.517306	0.860746	0.0463227	0.394189	0.90663	FALSE
Pyruvate	Pyruvate	Glycolysis related metabolites	DM_NEOVASCULAR_GLAUCOMA	Neovascular glaucoma	Diabetes endpoints	MR_sentinels	48	0.120055	0.205352	0.558797	49.1955	0.385302	0.860746	0.331136	0.335708	0.329107	FALSE
Acetoacetate	Acetoacetate	Ketone bodies	Q17_VACTREL	Vertebral, anorectal, cardiavascular, thracheoesophagial, renal and limb anomaly	XVII Congenital malformations, deformations and chromosomal abnormalities (Q17)	MR_leadvarsCS	19	0.12015	0.205552	0.558868	15.6105	0.619708	0.860746	0.394943	0.390661	0.326209	FALSE
Gln	Glutamine	Amino acids	H7_GLAUCOMA_XFG	Glaucoma, exfoliation	VII Diseases of the eye and adnexa (H7_)	MR_specificNMR_specificPhenome	51	0.125193	0.214212	0.558927	44.2489	0.702424	0.860746	0.191654	0.558388	0.732896	FALSE
ApoB	Apolipoprotein B	Apolipoproteins	G6_BENINTRAHYP	Benign intracranial hypertension	VI Diseases of the nervous system (G6_)	MR_leadvarsCS	67	0.16836	0.288002	0.558831	57.6816	0.757473	0.860746	0.158901	0.410166	0.69972	FALSE
Ile	Isoleucine	Amino acids	CD2_BENIGN_LIPO_SKIN_NOS	Benign lipomatous neoplasm of skin and subcutaneous tissue of other and unspecified sites	II Neoplasms from hospital discharges (CD2_)	MR_sentinels	29	0.484898	0.82962	0.558896	25.0154	0.626995	0.860746	1.17151	1.64149	0.481544	FALSE
Leu	Leucine	Amino acids	CD2_BENIGN_MELANOCYTIC_EYELID	Melanocytic naevi of eyelid, including canthus	II Neoplasms from hospital discharges (CD2_)	MR_specificNMR	12	0.785738	1.34422	0.558863	19.7867	0.0483536	0.860746	0.619797	1.72568	0.726942	FALSE
LDL_C	LDL Cholesterol	Cholesterol	H8_HL_DEAFMUT	Deaf mutism, not elsewhere classified	VIII Diseases of the ear and mastoid process (H8_)	MR_leadvarsCS	65	0.23836	0.407868	0.558949	79.3646	0.0933652	0.860755	0.614509	0.540317	0.259715	FALSE
Ile	Isoleucine	Amino acids	REITER	Reiter disease	Rheuma endpoints	MR_specificNMR	12	-0.724224	1.23958	0.559054	6.60471	0.830133	0.86077	-1.2391	1.85383	0.519009	FALSE
Gln	Glutamine	Amino acids	C3_ASTROCYTOMA_EXALLC	Brain astrocytoma (controls excluding all cancers)	II Neoplasms, from cancer register (ICD-O-3)	MR_specificNMR_specificPhenome	51	-0.656046	1.12307	0.559117	39.1245	0.866542	0.86077	-0.0658639	2.92612	0.982133	FALSE
Glucose	Glucose	Glycolysis related metabolites	Q17_CONGEN_MALFO_EAR_CAUSI_IMPAIRM_HEARING	Congenital malformations of ear causing impairment of hearing	XVII Congenital malformations, deformations and chromosomal abnormalities (Q17)	MR_leadvarsCS	78	-0.434672	0.744003	0.559063	72.721	0.616922	0.86077	-0.604208	1.7567	0.731837	FALSE
Ile	Isoleucine	Amino acids	L12_PEMPHIGOID_NAS	Other and unspecified pemphigoid	XII Diseases of the skin and subcutaneous tissue (L12_)	MR_leadvarsCS	39	-0.389736	0.667364	0.559225	31.331	0.769508	0.86077	-0.525895	1.14634	0.64909	FALSE
Val	Valine	Amino acids	H7_BULLKERATOPATHY	Bullous keratopathy	VII Diseases of the eye and adnexa (H7_)	MR_leadvarsCS	105	-0.294058	0.503338	0.559075	91.7632	0.798851	0.86077	-1.20421	0.977806	0.220926	FALSE
Lactate	Lactate	Glycolysis related metabolites	K11_LIP_ORAL_MUCOSA	Other diseases of lip and oral mucosa	XI Diseases of the digestive system (K11_)	MR_specificNMR	13	-0.273848	0.468848	0.559162	19.9573	0.0678971	0.86077	-0.562048	1.41745	0.699304	FALSE
Val	Valine	Amino acids	CD2_BENIGN_PITUITARY_CRANIPHAR	Benign neoplasm: Pituitary gland, craniopharyngeal duct	II Neoplasms from hospital discharges (CD2_)	MR_specificNMR	31	-0.249986	0.428105	0.559263	41.5456	0.0782317	0.86077	-0.538627	0.747157	0.476742	FALSE
Acetoacetate	Acetoacetate	Ketone bodies	AB1_DERMATOPHYTOSIS	Dermatophytosis	I Certain infectious and parasitic diseases (AB1_)	MR_leadvarsCS	19	-0.159975	0.273868	0.559131	23.3722	0.17669	0.86077	-1.03475	0.475549	0.0439557	FALSE
Creatinine	Creatinine	Fluid balance	ALCOPANCACU	Alcohol-induced acute pancreatitis	Alcohol related diseases	MR_specificNMR_specificPhenome	135	-0.157784	0.270136	0.559159	163.614	0.0417567	0.86077	-1.39684	0.704072	0.0493213	FALSE
LDL_C	LDL Cholesterol	Cholesterol	K11_EROSION	Erosion of teeth	XI Diseases of the digestive system (K11_)	MR_leadvarsCS	58	-0.129255	0.221362	0.559281	36.9602	0.981806	0.86077	-0.632359	0.294375	0.036043	FALSE
Gly	Glycine	Amino acids	H7_OPTNEURITIS	Optic neuritis	VII Diseases of the eye and adnexa (H7_)	MR_leadvarsCS	124	-0.0879777	0.150554	0.558978	147.319	0.0667295	0.86077	-0.0384232	0.231255	0.868313	FALSE
Creatinine	Creatinine	Fluid balance	F5_SCHIZOAFF	Schizoaffective disorder	V Mental and behavioural disorders (F5_)	MR_sentinels	178	-0.0874178	0.149602	0.558995	168.748	0.659101	0.86077	-0.0914404	0.349712	0.794033	FALSE
Citrate	Citrate	Glycolysis related metabolites	E4_HYPOOSMNAT	Hypo-osmolality and hyponatraemia	IV Endocrine, nutritional and metabolic diseases (E4_)	MR_specificNMR_specificPhenome	33	-0.0700839	0.12003	0.559297	47.1729	0.0409153	0.86077	-0.041114	0.17013	0.810633	FALSE
LDL_C	LDL Cholesterol	Cholesterol	K11_PERIODON_CHRON	Chronic periodontitis	XI Diseases of the digestive system (K11_)	MR_sentinels	50	-0.0505082	0.0864669	0.559131	63.4507	0.0803561	0.86077	-0.0579906	0.11518	0.616931	FALSE
GlycA	Glycoprotein Acetyls	Inflammation	ILD_ENDPOINTS	Interstitial lung disease endpoints	Interstitial lung disease endpoints	MR_leadvarsCS	195	-0.0405132	0.0693824	0.55928	250.044	0.00411039	0.86077	-0.0400725	0.10665	0.707523	FALSE
Ala	Alanine	Amino acids	L12_INFECT_SKIN	Infections of the skin and subcutaneous tissue	XII Diseases of the skin and subcutaneous tissue (L12_)	MR_sentinels	115	-0.0210864	0.0360996	0.559141	118.233	0.374115	0.86077	-0.101533	0.0704664	0.152388	FALSE
Gln	Glutamine	Amino acids	AUTOIMMUNE_NONTHYROID_STRICT	Autoimmune diseases excluding thyroid diseases, strict definition	Diseases marked as autimmune origin	MR_specificNMR	56	0.0337943	0.0578718	0.559254	63.6882	0.197326	0.86077	0.199629	0.157263	0.209745	FALSE
Creatinine	Creatinine	Fluid balance	COPD_EARLY	Early onset COPD	COPD and related endpoints	MR_leadvarsCS	253	0.0372293	0.0637466	0.559207	275.46	0.148311	0.86077	0.031697	0.146712	0.829125	FALSE
Gln	Glutamine	Amino acids	N14_RENALTUB	Renal tubulo-interstitial diseases	XIV Diseases of the genitourinary system (N14_)	MR_specificNMR_specificPhenome	51	0.0384552	0.0658604	0.559294	53.9289	0.32659	0.86077	0.283507	0.169595	0.100965	FALSE
Lactate	Lactate	Glycolysis related metabolites	AB1_VIRAL_WARTS	Viral warts	I Certain infectious and parasitic diseases (AB1_)	MR_sentinels	39	0.1062	0.181846	0.559214	27.2896	0.901334	0.86077	0.429486	0.458302	0.354772	FALSE
GlycA	Glycoprotein Acetyls	Inflammation	H8_HL_MIX_NAS	Mixed conductive and sensorineural hearing loss	VIII Diseases of the ear and mastoid process (H8_)	MR_specificNMR	41	0.135163	0.231371	0.559096	27.1201	0.940077	0.86077	0.0423386	0.775483	0.956739	FALSE
Acetone	Acetone	Ketone bodies	H8_PERIPHVERTIGO	Other peripheral vertigo	VIII Diseases of the ear and mastoid process (H8_)	MR_sentinels	22	0.144207	0.246946	0.559248	19.0776	0.580165	0.86077	0.464016	0.445733	0.310289	FALSE
His	Histidine	Amino acids	M13_TRIGGERFINGER	Trigger finger	XIII Diseases of the musculoskeletal system and connective tissue (M13_)	MR_specificNMR_specificPhenome	14	0.159624	0.273283	0.559156	17.3909	0.182044	0.86077	0.292399	0.553072	0.606666	FALSE
Leu	Leucine	Amino acids	J10_PLEURPLAGUE	Pleural plaque	X Diseases of the respiratory system (J10_)	MR_specificNMR_specificPhenome	11	0.179643	0.307615	0.55923	10.3289	0.41213	0.86077	0.262623	0.387214	0.51468	FALSE
Acetoacetate	Acetoacetate	Ketone bodies	GOUT_NOS	Gout, unspecified	Rheuma endpoints	MR_sentinels	13	0.212405	0.363562	0.559063	32.3883	0.00120508	0.86077	0.0766475	0.757183	0.921192	FALSE
His	Histidine	Amino acids	E4_THYROIDITNAS	Thyroiditis, unspecified	IV Endocrine, nutritional and metabolic diseases (E4_)	MR_sentinels	47	0.247365	0.423661	0.559305	56.5805	0.136396	0.86077	0.0249946	0.731886	0.972908	FALSE
bOHbutyrate	3-Hydroxybutyrate	Ketone bodies	ENTEROPATH_E_COLI	Enteropathogenic Escherichia coli infection	I Certain infectious and parasitic diseases (AB1_)	MR_sentinels	23	0.731539	1.25257	0.5592	14.4008	0.886645	0.86077	0.181372	2.4828	0.942457	FALSE
Gln	Glutamine	Amino acids	O15_FALSE_LAB	False labour	XV Pregnancy, childbirth and the puerperium (O15_)	MR_leadvarsCS	165	0.0192156	0.032913	0.559334	172.531	0.308622	0.860784	0.0306634	0.0475612	0.520018	FALSE
Tyr	Tyrosine	Amino acids	M13_MCTD	Mixed connective tissue disease	XIII Diseases of the musculoskeletal system and connective tissue (M13_)	MR_specificNMR	23	0.116949	0.200323	0.559353	29.5858	0.128883	0.860784	0.199303	0.257729	0.447958	FALSE
Glucose	Glucose	Glycolysis related metabolites	CD2_MYELOID_LEUKAEMIA_EXALLC	Myeloid leukaemia (controls excluding all cancers)	II Neoplasms from hospital discharges (CD2_)	MR_sentinels	65	0.150013	0.256953	0.559345	51.1154	0.878136	0.860784	0.508182	0.47917	0.292945	FALSE
Acetone	Acetone	Ketone bodies	E4_AMYL_SCNDSYST	Secondary systemic amyloidosis	IV Endocrine, nutritional and metabolic diseases (E4_)	MR_sentinels	22	0.958758	1.64252	0.559415	29.7854	0.0963869	0.860861	0.639234	3.05573	0.836415	FALSE
Glucose	Glucose	Glycolysis related metabolites	M13_ANKYLOSISJOINT	Ankylosis of joint	XIII Diseases of the musculoskeletal system and connective tissue (M13_)	MR_sentinels	65	-0.325032	0.556893	0.559455	61.7076	0.558017	0.860862	-0.98387	1.0408	0.348116	FALSE
Acetone	Acetone	Ketone bodies	E4_THYROIDITSUBAC	Subacute thyroiditis	IV Endocrine, nutritional and metabolic diseases (E4_)	MR_sentinels	22	-0.233576	0.400193	0.55945	15.5651	0.793567	0.860862	-0.660055	0.726222	0.374232	FALSE
Albumin	Albumin	Fluid balance	Q17_ANKYLOGLOSSIA	Ankyloglossia	XVII Congenital malformations, deformations and chromosomal abnormalities (Q17)	MR_specificNMR	56	0.337542	0.578309	0.559442	64.8678	0.170407	0.860862	2.73763	1.17965	0.0241083	FALSE
Gln	Glutamine	Amino acids	CD2_BENIGN_STOMACH	Benign neoplasm: Stomach	II Neoplasms from hospital discharges (CD2_)	MR_specificNMR	56	0.126194	0.216227	0.559477	55.0589	0.472405	0.860877	0.679129	0.587694	0.252939	FALSE
Gly	Glycine	Amino acids	E4_AMYL_SCNDSYST	Secondary systemic amyloidosis	IV Endocrine, nutritional and metabolic diseases (E4_)	MR_specificNMR_specificPhenome	32	-0.547006	0.937487	0.55957	24.0195	0.809749	0.860889	-1.17126	1.22788	0.347764	FALSE
Ile	Isoleucine	Amino acids	RX_CROHN_2NDLINE	Second line medication for Crohn's disease	Drug purchase endpoints	MR_specificNMR	12	0.0664674	0.113917	0.559575	7.46881	0.759948	0.860889	0.10349	0.170165	0.556633	FALSE
Gly	Glycine	Amino acids	M13_CONNECTNAS	Other specified/unspecified systemic involvement of connective tissue	XIII Diseases of the musculoskeletal system and connective tissue (M13_)	MR_leadvarsCS	124	0.0732589	0.125553	0.559563	143.919	0.0956356	0.860889	0.0661539	0.191981	0.731	FALSE
Val	Valine	Amino acids	H7_PARASTRAB	Paralytic strabismus	VII Diseases of the eye and adnexa (H7_)	MR_sentinels	76	0.0909472	0.155847	0.559512	76.0042	0.445898	0.860889	0.060066	0.265604	0.821709	FALSE
GlycA	Glycoprotein Acetyls	Inflammation	PRIM_COXARTHROSIS	Primary coxarthrosis, bilateral	Rheuma endpoints	MR_specificNMR	40	0.0930149	0.159406	0.559551	42.8658	0.308886	0.860889	1.01115	0.519085	0.0588354	FALSE
Ile	Isoleucine	Amino acids	POLYCYTVERA	Polycythaemia vera	Other, not yet classified endpoints (same as #MISC)	MR_leadvarsCS	39	0.193977	0.33244	0.55956	43.5928	0.245666	0.860889	0.450429	0.574877	0.438307	FALSE
GlycA	Glycoprotein Acetyls	Inflammation	K11_GINGIVA	Other disorders of gingiva or/and edentulous alveolar ridge	XI Diseases of the digestive system (K11_)	MR_specificNMR_specificPhenome	26	0.306086	0.524593	0.559574	31.0844	0.18624	0.860889	1.06198	1.51691	0.490599	FALSE
GlycA	Glycoprotein Acetyls	Inflammation	ALCO_PRESCRIPTION	Use of disulfiram, acamprosate or naltrexone	Alcohol related diseases	MR_specificNMR_specificPhenome	26	-0.200615	0.343913	0.559671	15.6777	0.92409	0.860998	-0.176398	0.970235	0.857259	FALSE
Citrate	Citrate	Glycolysis related metabolites	N14_OVARYCYST	Ovarian cyst	XIV Diseases of the genitourinary system (N14_)	MR_leadvarsCS	101	-0.021816	0.0373979	0.559659	92.2442	0.697003	0.860998	-0.0222474	0.058983	0.706845	FALSE
Acetate	Acetate	Ketone bodies	C3_LUNG_NONSMALL_EXALLC	Non-small cell lung cancer (controls excluding all cancers)	II Neoplasms, from cancer register (ICD-O-3)	MR_sentinels	16	-0.156473	0.268281	0.559729	22.0341	0.106912	0.861068	-0.559763	0.629973	0.389256	FALSE
Ala	Alanine	Amino acids	D3_IMMUDEFANTIBODY	Immunodeficiency with predominantly antibody defects	III Diseases of the blood and blood-forming organs and certain disorders involving the immune mechanism (D3_)	MR_specificNMR	42	-0.259339	0.444699	0.559773	36.3554	0.676971	0.861096	-0.348428	0.954683	0.717059	FALSE
Pyruvate	Pyruvate	Glycolysis related metabolites	AB1_VIRAL_OTHER_INTEST_INFECTIONS	Viral and other specified intestinal infections	I Certain infectious and parasitic diseases (AB1_)	MR_sentinels	48	-0.0464097	0.0795803	0.559772	51.1114	0.315387	0.861096	-0.244372	0.125943	0.0584827	FALSE
Leu	Leucine	Amino acids	H8_EXT_CHOL	Cholesteatoma of external ear	VIII Diseases of the ear and mastoid process (H8_)	MR_specificNMR_specificPhenome	11	-0.753493	1.29234	0.559863	11.8945	0.292182	0.861182	-0.591951	1.64185	0.726761	FALSE
GlycA	Glycoprotein Acetyls	Inflammation	H7_GLAUCOMAMEDICATION	Use of antiglaucoma preparations and miotics	VII Diseases of the eye and adnexa (H7_)	MR_specificNMR_specificPhenome	26	-0.215725	0.369984	0.559849	17.4391	0.865255	0.861182	-0.879913	1.06108	0.415127	FALSE
Gly	Glycine	Amino acids	N14_BARTHOABSCESS	Abscess of Bartholin gland	XIV Diseases of the genitourinary system (N14_)	MR_specificNMR_specificPhenome	32	-0.181537	0.311394	0.559906	21.2834	0.904232	0.861182	-0.181913	0.40954	0.660095	FALSE
Acetone	Acetone	Ketone bodies	FE_STRICT	Focal epilepsy, strict definition	VI Diseases of the nervous system (G6_)	MR_leadvarsCS	29	-0.0881755	0.151241	0.559886	32.0947	0.270675	0.861182	-0.246606	0.272458	0.373411	FALSE
GlycA	Glycoprotein Acetyls	Inflammation	CD2_BENIGN_ENDOCRINE_OTH	Benign neoplasm of other and unspecified endocrine glands	II Neoplasms from hospital discharges (CD2_)	MR_specificNMR	41	0.149567	0.256542	0.559886	49.8236	0.137278	0.861182	1.34934	0.848862	0.120002	FALSE
Albumin	Albumin	Fluid balance	L12_SKINSUBCUTISNAS	Other and unspecified disorders of skin and subcutaneous tissue	XII Diseases of the skin and subcutaneous tissue (L12_)	MR_specificNMR_specificPhenome	43	0.209104	0.358673	0.559897	60.2392	0.0337126	0.861182	0.516829	0.772056	0.506981	FALSE
Leu	Leucine	Amino acids	C3_TESTIS_NONSEMINOMA_EXALLC	Non-seminoma of testis (controls excluding all cancers)	II Neoplasms, from cancer register (ICD-O-3)	MR_specificNMR	12	-0.72549	1.2447	0.559985	6.00623	0.872948	0.861195	-0.589657	1.52694	0.707461	FALSE
Leu	Leucine	Amino acids	MACULAR_CYST	Macular cyst	VII Diseases of the eye and adnexa (H7_)	MR_specificNMR	12	-0.376362	0.645856	0.560073	8.28769	0.687325	0.861195	-0.370237	0.789894	0.649322	FALSE
Val	Valine	Amino acids	H8_OTOSCLE	Otosclerosis	VIII Diseases of the ear and mastoid process (H8_)	MR_specificNMR	31	-0.245103	0.420501	0.559972	62.9623	0.00039732	0.861195	-0.276504	0.740885	0.711708	FALSE
LDL_C	LDL Cholesterol	Cholesterol	O15_VENOUS_COMPLIC	Venous complications and haemorrhoids in the puerperium	XV Pregnancy, childbirth and the puerperium (O15_)	MR_sentinels	50	-0.173247	0.297306	0.560081	44.8214	0.643128	0.861195	-0.496718	0.394691	0.214299	FALSE
Lactate	Lactate	Glycolysis related metabolites	K11_PARODON_OPER	Parodontitis or operation codes	XI Diseases of the digestive system (K11_)	MR_leadvarsCS	42	-0.036909	0.0633362	0.560063	50.9741	0.136688	0.861195	-0.0253609	0.156427	0.872023	FALSE
Gly	Glycine	Amino acids	I9_TIA	Transient ischemic attack	IX Diseases of the circulatory system (I9_)	MR_leadvarsCS	124	0.0232677	0.0399231	0.560019	144.764	0.0876706	0.861195	0.110274	0.0602173	0.0695009	FALSE
Gln	Glutamine	Amino acids	I9_SAHANEUR	Aneurysms, operations, SAH	IX Diseases of the circulatory system (I9_)	MR_leadvarsCS	166	0.0355633	0.0610297	0.560081	230.277	0.000594972	0.861195	0.0930325	0.0881436	0.292765	FALSE
Tyr	Tyrosine	Amino acids	H8_PERFORATION	Perforation of tympanic membrane	VIII Diseases of the ear and mastoid process (H8_)	MR_sentinels	78	0.0619825	0.106361	0.560059	92.1635	0.114539	0.861195	0.290355	0.162012	0.0770846	FALSE
Ile	Isoleucine	Amino acids	I9_VARICVE	Varicose veins	IX Diseases of the circulatory system (I9_)	MR_sentinels	29	0.0648362	0.111243	0.560004	64.7575	9.71148e-05	0.861195	0.224072	0.221584	0.320885	FALSE
Gln	Glutamine	Amino acids	G6_ATYFAC	Atypical facial pain	VI Diseases of the nervous system (G6_)	MR_sentinels	125	0.0649057	0.111354	0.559978	141.824	0.130588	0.861195	0.123146	0.157104	0.434634	FALSE
Pyruvate	Pyruvate	Glycolysis related metabolites	M13_MCTD	Mixed connective tissue disease	XIII Diseases of the musculoskeletal system and connective tissue (M13_)	MR_specificNMR	31	0.117864	0.202205	0.559965	28.579	0.539784	0.861195	0.0974723	0.308015	0.753925	FALSE
Albumin	Albumin	Fluid balance	E4_AMYLNAS	Amyloidosis, other/unspecified	IV Endocrine, nutritional and metabolic diseases (E4_)	MR_specificNMR_specificPhenome	43	0.442459	0.759173	0.560016	60.6019	0.0314456	0.861195	2.16482	1.54891	0.169739	FALSE
Acetate	Acetate	Ketone bodies	N14_HENOCHSCHONLEIN_NEPHRITIS	Henoch-Sch√∂nlein purpura nephritis¬†(HSPN)	XIV Diseases of the genitourinary system (N14_)	MR_leadvarsCS	21	0.916778	1.57278	0.559958	29.6437	0.0758357	0.861195	2.4665	2.8183	0.39241	FALSE
Acetone	Acetone	Ketone bodies	J10_PNEUMOBACT	Bacterial pneumoniae	X Diseases of the respiratory system (J10_)	MR_leadvarsCS	29	0.0674965	0.115847	0.56014	45.5031	0.0196068	0.861266	0.102181	0.210247	0.630884	FALSE
Ile	Isoleucine	Amino acids	J10_BRONCHIOLITIS	Acute bronchiolitis	X Diseases of the respiratory system (J10_)	MR_specificNMR_specificPhenome	11	0.230679	0.39594	0.560156	11.9299	0.289779	0.86127	0.0646086	0.636554	0.921381	FALSE
His	Histidine	Amino acids	M13_ILIOTIBBAND	Iliotibial band syndrome	XIII Diseases of the musculoskeletal system and connective tissue (M13_)	MR_specificNMR	15	-0.529159	0.908288	0.56017	15.6965	0.332256	0.861271	-0.498768	1.77746	0.783427	FALSE
Tyr	Tyrosine	Amino acids	CROHN_ARTHR	Arthropathy in Crohn disease	Rheuma endpoints	MR_specificNMR_specificPhenome	19	0.26306	0.451557	0.560188	12.3536	0.828454	0.86128	0.889931	0.577083	0.141453	FALSE
Val	Valine	Amino acids	K11_MAXIL_HYPOPL	Maxillary hypoplasia	XI Diseases of the digestive system (K11_)	MR_leadvarsCS	105	0.535226	0.918808	0.560215	152.982	0.0012691	0.861302	0.665761	1.78976	0.710669	FALSE
Tyr	Tyrosine	Amino acids	F5_ALLANXIOUS	All anxiety disorders	V Mental and behavioural disorders (F5_)	MR_specificNMR	23	0.0363122	0.0623421	0.560252	36.2173	0.0287766	0.861338	0.0714261	0.0797152	0.380401	FALSE
Leu	Leucine	Amino acids	M13_DERMATOMYOTH	Other dermatomyositis	XIII Diseases of the musculoskeletal system and connective tissue (M13_)	MR_sentinels	43	-0.489218	0.840071	0.560329	46.7341	0.284177	0.861358	-0.233759	1.538	0.879941	FALSE
Acetoacetate	Acetoacetate	Ketone bodies	L12_DECUBITANSULCERANDPRESSURE	Decubitus ulcer and pressure area	XII Diseases of the skin and subcutaneous tissue (L12_)	MR_leadvarsCS	19	-0.289928	0.497887	0.560353	32.0145	0.0219006	0.861358	-0.618773	0.969835	0.531963	FALSE
LDL_C	LDL Cholesterol	Cholesterol	H7_KERATOCONUS	Hereditary corneal dystrophies	VII Diseases of the eye and adnexa (H7_)	MR_sentinels	50	-0.124315	0.213506	0.560395	67.6105	0.0401168	0.861358	-0.0595833	0.283663	0.834518	FALSE
Pyruvate	Pyruvate	Glycolysis related metabolites	I9_SAH	Subarachnoid haemorrhage	IX Diseases of the circulatory system (I9_)	MR_sentinels	47	-0.0781698	0.134222	0.560303	56.9095	0.129981	0.861358	-0.0594896	0.220944	0.788966	FALSE
Citrate	Citrate	Glycolysis related metabolites	L12_ALLERGICCONTACT	Allergic contact dermatitis	XII Diseases of the skin and subcutaneous tissue (L12_)	MR_specificNMR_specificPhenome	33	-0.0709368	0.121835	0.560406	42.3311	0.104688	0.861358	-0.00900527	0.171937	0.958566	FALSE
Pyruvate	Pyruvate	Glycolysis related metabolites	D3_ANAEMIA_IRONDEF_BLOODLOSS	Iron deficiency anaemia secondary to blood loss (chronic)	III Diseases of the blood and blood-forming organs and certain disorders involving the immune mechanism (D3_)	MR_sentinels	48	-0.0679707	0.116705	0.560287	68.2108	0.0232129	0.861358	-0.30609	0.187094	0.10866	FALSE
Glucose	Glucose	Glycolysis related metabolites	O15_MATERN_CARE_FETAL_ABNORM	Maternal care for known or suspected fetal abnormality and damage	XV Pregnancy, childbirth and the puerperium (O15_)	MR_leadvarsCS	77	0.0620193	0.106502	0.560346	66.1357	0.783152	0.861358	0.220505	0.251726	0.383843	FALSE
Pyruvate	Pyruvate	Glycolysis related metabolites	F5_EATOTH	Other eating disorders	V Mental and behavioural disorders (F5_)	MR_leadvarsCS	62	0.094406	0.162117	0.560343	62.9444	0.40732	0.861358	0.294205	0.258444	0.259492	FALSE
Acetoacetate	Acetoacetate	Ketone bodies	CD2_BENIGN_CHOROID	Benign neoplasm: Choroid	II Neoplasms from hospital discharges (CD2_)	MR_leadvarsCS	19	0.251526	0.431951	0.560364	22.8758	0.195409	0.861358	0.951104	0.821647	0.263051	FALSE
Ile	Isoleucine	Amino acids	CREST	CR(E)ST syndrome	Rheuma endpoints	MR_sentinels	29	0.362442	0.622495	0.560404	32.6012	0.250741	0.861358	0.92262	1.25172	0.467429	FALSE
Gly	Glycine	Amino acids	H7_PROLIFRETINOPATHOTH	Other proliferative retinopathy	VII Diseases of the eye and adnexa (H7_)	MR_specificNMR_specificPhenome	32	0.458977	0.78828	0.560397	23.9407	0.812958	0.861358	1.01025	1.03879	0.338565	FALSE
Leu	Leucine	Amino acids	L12_ERYTHRO_KELA	Universal erythroderma, KELA reimbursement	XII Diseases of the skin and subcutaneous tissue (L12_)	MR_leadvarsCS	56	-0.263	0.45177	0.560463	75.1947	0.0365609	0.861386	-0.0216297	0.725344	0.976321	FALSE
Acetoacetate	Acetoacetate	Ketone bodies	N14_URETHRALSTRICT	Urethral stricture	XIV Diseases of the genitourinary system (N14_)	MR_sentinels	14	-0.237415	0.407813	0.560455	8.89618	0.780739	0.861386	-0.205131	0.814969	0.805529	FALSE
Glucose	Glucose	Glycolysis related metabolites	M13_SJOGREN	Sicca syndrome [Sj√∂gren]	XIII Diseases of the musculoskeletal system and connective tissue (M13_)	MR_leadvarsCS	78	-0.0872248	0.149841	0.56049	69.1111	0.727272	0.861386	-0.363515	0.353557	0.307133	FALSE
Lactate	Lactate	Glycolysis related metabolites	H8_VERTIGO	Disorders of vestibular function (Vertigo)	VIII Diseases of the ear and mastoid process (H8_)	MR_sentinels	39	0.0575224	0.0988192	0.560501	54.7411	0.0385135	0.861386	0.0252265	0.251985	0.920797	FALSE
Ile	Isoleucine	Amino acids	O15_MAT_CARE_MALPRESENT	Maternal care for known or suspected malpresentation of fetus	XV Pregnancy, childbirth and the puerperium (O15_)	MR_specificNMR	12	0.120665	0.207261	0.56044	2.43277	0.996305	0.861386	0.0367203	0.310962	0.908338	FALSE
Ala	Alanine	Amino acids	E4_OVARFAIL	Primary ovarian failure	IV Endocrine, nutritional and metabolic diseases (E4_)	MR_specificNMR	40	0.309835	0.53224	0.560477	36.1563	0.600297	0.861386	0.572692	1.14325	0.619306	FALSE
Val	Valine	Amino acids	K11_DULC	Duodenal ulcer	XI Diseases of the digestive system (K11_)	MR_specificNMR_specificPhenome	27	-0.173375	0.297867	0.560529	38.6176	0.0530088	0.8614	-0.739666	0.491375	0.144778	FALSE
Glucose	Glucose	Glycolysis related metabolites	SMOKING_DEPEND	Smoking dependency	Comorbidities of Asthma	MR_specificNMR_specificPhenome	18	0.235586	0.404756	0.560536	17.731	0.405997	0.8614	2.39549	0.942864	0.0218112	FALSE
Phe	Phenylalanine	Amino acids	L12_FOLICULAROTH	Other follicular disorders	XII Diseases of the skin and subcutaneous tissue (L12_)	MR_sentinels	17	-0.161745	0.277927	0.560588	28.8311	0.0251002	0.861461	-0.537297	0.423233	0.223604	FALSE
Leu	Leucine	Amino acids	H8_EXT_CHOL	Cholesteatoma of external ear	VIII Diseases of the ear and mastoid process (H8_)	MR_specificNMR	12	-0.708131	1.21693	0.560635	11.9454	0.367763	0.861474	-0.619206	1.55927	0.699628	FALSE
ApoB	Apolipoprotein B	Apolipoproteins	D3_ACQHAEMOLYTICANAEMIA	Acquired haemolytic anaemia	III Diseases of the blood and blood-forming organs and certain disorders involving the immune mechanism (D3_)	MR_sentinels	50	-0.123341	0.211956	0.560624	43.2352	0.704983	0.861474	-0.102705	0.298158	0.732001	FALSE
Pyruvate	Pyruvate	Glycolysis related metabolites	AUTOIMMUNE_NONTHYROID	Autoimmune diseases excluding thyroid diseases	Diseases marked as autimmune origin	MR_specificNMR	31	-0.0238602	0.0410034	0.560629	22.7492	0.82543	0.861474	-0.0993524	0.0624547	0.122501	FALSE
Acetone	Acetone	Ketone bodies	CD2_BENIGN_BREAST	Benign neoplasm of breast	II Neoplasms from hospital discharges (CD2_)	MR_sentinels	22	0.129849	0.223162	0.560662	23.6544	0.310104	0.861495	0.00425623	0.411122	0.991842	FALSE
Pyruvate	Pyruvate	Glycolysis related metabolites	GOUT_STRICT	Gout, strict definition	Rheuma endpoints	MR_specificNMR_specificPhenome	23	0.117543	0.202022	0.560679	26.6913	0.223187	0.861502	0.0361249	0.355263	0.919971	FALSE
Acetate	Acetate	Ketone bodies	CD2_BENIGN_PERIPH_AUTO_NEURO	Benign neoplasm: Peripheral nerves and autonomic nervous system	II Neoplasms from hospital discharges (CD2_)	MR_sentinels	16	-0.44382	0.762846	0.560705	11.8527	0.690141	0.861506	-1.97412	1.77286	0.284236	FALSE
Ala	Alanine	Amino acids	K11_PULPITIS_3	Dental pulpitis 3	XI Diseases of the digestive system (K11_)	MR_specificNMR_specificPhenome	35	0.113794	0.195592	0.560707	32.8081	0.525942	0.861506	0.286679	0.420222	0.499869	FALSE
Ala	Alanine	Amino acids	AB1_SALMONELLA_OTH	Other salmonella infections	I Certain infectious and parasitic diseases (AB1_)	MR_specificNMR_specificPhenome	35	-0.221466	0.380706	0.560751	20.7812	0.963448	0.861554	-0.375955	0.816598	0.648255	FALSE
Acetoacetate	Acetoacetate	Ketone bodies	M13_TAKAYASU	Aortic arch syndrome [Takayasu]	XIII Diseases of the musculoskeletal system and connective tissue (M13_)	MR_leadvarsCS	19	-1.20055	2.06826	0.561602	19.7339	0.347996	0.861559	-9.10075	3.46593	0.0177091	FALSE
Acetate	Acetate	Ketone bodies	E4_DIABINSIPIDUS	Diabetes insipidus	IV Endocrine, nutritional and metabolic diseases (E4_)	MR_sentinels	16	-0.573733	0.988184	0.561515	8.2089	0.915134	0.861559	-1.10203	2.289	0.637638	FALSE
Acetoacetate	Acetoacetate	Ketone bodies	M13_ILIOTIBBAND	Iliotibial band syndrome	XIII Diseases of the musculoskeletal system and connective tissue (M13_)	MR_leadvarsCS	19	-0.478285	0.823163	0.561218	12.5148	0.819555	0.861559	-0.0878297	1.56657	0.955944	FALSE
Leu	Leucine	Amino acids	F5_SLEEPWAKE	Disorder of the sleep-wake schedule	V Mental and behavioural disorders (F5_)	MR_specificNMR	12	-0.442306	0.760795	0.560989	12.2036	0.348539	0.861559	-0.246212	0.968868	0.804549	FALSE
Ala	Alanine	Amino acids	C3_SMALL_INTESTINE_NEUROENDOCRINE_EXALLC	Neuroendocrine tumor and carcinoma of small intestine (controls excluding all cancers)	II Neoplasms, from cancer register (ICD-O-3)	MR_specificNMR	41	-0.428565	0.738004	0.561437	52.6358	0.087017	0.861559	-2.41062	1.55586	0.129367	FALSE
His	Histidine	Amino acids	Q17_CONGEN_DEFORMITI_FEET	Congenital deformities of feet	XVII Congenital malformations, deformations and chromosomal abnormalities (Q17)	MR_specificNMR	15	-0.35684	0.614748	0.5616	15.7724	0.327469	0.861559	-0.237557	1.20354	0.846581	FALSE
Tyr	Tyrosine	Amino acids	CD2_BENIGN_BONE_CARTILAGE_NOS	Benign neoplasm: Bone and articular cartilage, unspecified	II Neoplasms from hospital discharges (CD2_)	MR_specificNMR	23	-0.346377	0.595586	0.560855	27.632	0.188199	0.861559	-0.98295	0.737927	0.197123	FALSE
Citrate	Citrate	Glycolysis related metabolites	DRUGADVERS_TREMOR	Drug-induced tremor	VI Diseases of the nervous system (G6_)	MR_specificNMR_specificPhenome	33	-0.330762	0.569788	0.561578	19.1425	0.964598	0.861559	-1.09334	0.794328	0.178548	FALSE
bOHbutyrate	3-Hydroxybutyrate	Ketone bodies	E4_LACTONAS	Lactose intolerance, other/unspecified	IV Endocrine, nutritional and metabolic diseases (E4_)	MR_sentinels	23	-0.309404	0.532221	0.561008	42.2131	0.00588976	0.861559	-0.815677	1.07635	0.45698	FALSE
His	Histidine	Amino acids	F5_DEMINOTH	Dementia in other diseases classified elsewhere	V Mental and behavioural disorders (F5_)	MR_specificNMR	15	-0.289465	0.497706	0.560836	16.9122	0.260885	0.861559	-1.75886	0.853998	0.0600522	FALSE
His	Histidine	Amino acids	N14_CYSTKID	Cyst of kidney	XIV Diseases of the genitourinary system (N14_)	MR_specificNMR	15	-0.285708	0.491179	0.560784	25.323	0.0315094	0.861559	-1.71938	0.839607	0.0613344	FALSE
Ile	Isoleucine	Amino acids	E4_OBESITYXTRMALV	Extreme obesity with alveolar hypoventilation	IV Endocrine, nutritional and metabolic diseases (E4_)	MR_specificNMR_specificPhenome	11	-0.284267	0.489102	0.561105	5.86005	0.826881	0.861559	-0.0669571	0.746596	0.930503	FALSE
Leu	Leucine	Amino acids	ASTHMA_OPPORTUNIST_INFECTIONS	Asthma and opportunity respiratory infection	Asthma and related endpoints	MR_specificNMR	12	-0.264048	0.454635	0.561382	4.73881	0.943153	0.861559	-0.412212	0.555852	0.475394	FALSE
His	Histidine	Amino acids	I9_HYPTENSEC	Secondary hypertension	IX Diseases of the circulatory system (I9_)	MR_specificNMR_specificPhenome	14	-0.243269	0.418522	0.561067	23.2153	0.0391636	0.861559	-0.655529	0.838803	0.44965	FALSE
Pyruvate	Pyruvate	Glycolysis related metabolites	CROHN_ARTHR	Arthropathy in Crohn disease	Rheuma endpoints	MR_leadvarsCS	62	-0.223432	0.38423	0.5609	53.6763	0.735845	0.861559	-0.681028	0.612709	0.270786	FALSE
LDL_C	LDL Cholesterol	Cholesterol	C3_TESTIS_NONSEMINOMA_EXALLC	Non-seminoma of testis (controls excluding all cancers)	II Neoplasms, from cancer register (ICD-O-3)	MR_leadvarsCS	62	-0.205352	0.353573	0.561381	47.7613	0.891897	0.861559	-0.514473	0.471311	0.279383	FALSE
Lactate	Lactate	Glycolysis related metabolites	ASTHMA_CHILD_EXMORE	Childhood asthma (age<16) (more control exclusions)	Asthma and related endpoints	MR_specificNMR	13	-0.205202	0.353186	0.56124	8.08121	0.778752	0.861559	-0.729918	1.04631	0.4999	FALSE
GlycA	Glycoprotein Acetyls	Inflammation	K11_APPENDOTH	Other appendicitis	XI Diseases of the digestive system (K11_)	MR_specificNMR_specificPhenome	26	-0.20013	0.344563	0.561361	23.2533	0.562775	0.861559	-0.702856	0.986442	0.483015	FALSE
Tyr	Tyrosine	Amino acids	G6_HCOTHUNS	Other and unspecified hydrocephalus	VI Diseases of the nervous system (G6_)	MR_specificNMR_specificPhenome	19	-0.197718	0.340336	0.561276	18.4318	0.427568	0.861559	-0.417771	0.439678	0.355338	FALSE
Ala	Alanine	Amino acids	OSTEON_DRUGS	Osteonecrosis due to drugs	XIII Diseases of the musculoskeletal system and connective tissue (M13_)	MR_sentinels	115	-0.174382	0.299954	0.560997	100.967	0.803396	0.861559	-0.362411	0.585761	0.537359	FALSE
Glucose	Glucose	Glycolysis related metabolites	CD2_BENIGN_UTERUS_NOS	Other benign neoplasm of uterus: Other parts/unspecified	II Neoplasms from hospital discharges (CD2_)	MR_leadvarsCS	78	-0.152554	0.2624	0.560984	101.882	0.0304066	0.861559	-0.807322	0.61191	0.191014	FALSE
Tyr	Tyrosine	Amino acids	D3_ALLERGPURPURA	Allergic purpura	III Diseases of the blood and blood-forming organs and certain disorders involving the immune mechanism (D3_)	MR_specificNMR_specificPhenome	19	-0.15246	0.262602	0.561528	19.3435	0.370964	0.861559	-0.0933822	0.344362	0.789522	FALSE
Acetone	Acetone	Ketone bodies	G6_MYOPOTHUNS	Other and unspecified myopathies	VI Diseases of the nervous system (G6_)	MR_sentinels	22	-0.149527	0.257384	0.561275	8.27284	0.993875	0.861559	-0.446474	0.465169	0.348611	FALSE
Pyruvate	Pyruvate	Glycolysis related metabolites	H7_GLAUCNAS	Other and unspecified glaucoma	VII Diseases of the eye and adnexa (H7_)	MR_specificNMR	31	-0.141862	0.243983	0.560941	42.9642	0.059023	0.861559	-0.196835	0.377648	0.606175	FALSE
Phe	Phenylalanine	Amino acids	C3_PANCREAS_EXALLC	Malignant neoplasm of pancreas (controls excluding all cancers)	II Neoplasms, from cancer register (ICD-O-3)	MR_leadvarsCS	20	-0.125866	0.216577	0.561133	19.0241	0.455294	0.861559	-0.187223	0.325743	0.572571	FALSE
Ala	Alanine	Amino acids	M13_LATERALEPICOND	Lateral epicondylitis	XIII Diseases of the musculoskeletal system and connective tissue (M13_)	MR_specificNMR_specificPhenome	33	-0.122098	0.210014	0.560984	38.4779	0.199642	0.861559	-0.748442	0.449065	0.105654	FALSE
bOHbutyrate	3-Hydroxybutyrate	Ketone bodies	C3_MELANOMA_EXALLC	Malignant melanoma (controls excluding all cancers)	II Neoplasms, from cancer register (ICD-O-3)	MR_sentinels	23	-0.106207	0.182905	0.561464	27.1545	0.205416	0.861559	-0.263105	0.370418	0.485337	FALSE
ApoB	Apolipoprotein B	Apolipoproteins	CD2_BENIGN_PITUITARY_CRANIPHAR	Benign neoplasm: Pituitary gland, craniopharyngeal duct	II Neoplasms from hospital discharges (CD2_)	MR_sentinels	50	-0.0925264	0.159369	0.561524	62.9772	0.0865528	0.861559	-0.336561	0.220536	0.133547	FALSE
Ala	Alanine	Amino acids	D3_COAGDEFNAS	Other and unspecified coagulation defects	III Diseases of the blood and blood-forming organs and certain disorders involving the immune mechanism (D3_)	MR_leadvarsCS	165	-0.0813969	0.140027	0.561042	190.157	0.0792275	0.861559	-0.26542	0.264968	0.317969	FALSE
Ile	Isoleucine	Amino acids	K11_CARIES_DENTIN	Dentinal caries	XI Diseases of the digestive system (K11_)	MR_sentinels	29	-0.0751458	0.129454	0.56159	21.0074	0.825041	0.861559	-0.201993	0.255725	0.436477	FALSE
Tyr	Tyrosine	Amino acids	AB1_OTHER_INFECTIONS	Other infectious diseases	I Certain infectious and parasitic diseases (AB1_)	MR_leadvarsCS	96	-0.064843	0.111619	0.561288	108.731	0.158734	0.861559	-0.00122392	0.176068	0.994468	FALSE
ApoB	Apolipoprotein B	Apolipoproteins	H7_GLAUCOMA_XFG	Glaucoma, exfoliation	VII Diseases of the eye and adnexa (H7_)	MR_sentinels	50	-0.0576091	0.0990473	0.560814	53.2071	0.315495	0.861559	-0.235647	0.135101	0.08752	FALSE
Tyr	Tyrosine	Amino acids	CD2_BENIGN_LIPOMATOUS	Benign lipomatous neoplasm	II Neoplasms from hospital discharges (CD2_)	MR_specificNMR_specificPhenome	19	-0.0449144	0.0772134	0.560774	18.0128	0.45481	0.861559	-0.0795727	0.100621	0.439947	FALSE
Gln	Glutamine	Amino acids	CD2_BENIGN_MENINGES_CEREBRAL	Benign neoplasm: Cerebral meninges	II Neoplasms from hospital discharges (CD2_)	MR_leadvarsCS	166	-0.0438282	0.0754732	0.561434	168.822	0.40307	0.861559	-0.0592174	0.109271	0.588601	FALSE
LDL_C	LDL Cholesterol	Cholesterol	K11_GULC	Gastric ulcer	XI Diseases of the digestive system (K11_)	MR_leadvarsCS	65	-0.0431517	0.074294	0.56136	101.981	0.00178626	0.861559	-0.0192369	0.099374	0.847127	FALSE
His	Histidine	Amino acids	HEIGHT_IRN	Height, inverse-rank normalized	Quantitative endpoints	MR_specificNMR	15	-0.0180419	0.0310784	0.561557	35.3438	0.00130721	0.861559	-0.00959465	0.0607927	0.877019	FALSE
Gln	Glutamine	Amino acids	L12_DERMATITISNAS	Other and unspecified dermatitis	XII Diseases of the skin and subcutaneous tissue (L12_)	MR_leadvarsCS	166	-0.0175581	0.030234	0.561415	239.067	0.000144412	0.861559	-0.0789961	0.0432726	0.0697376	FALSE
Val	Valine	Amino acids	M13_LOWBACKPAINORANDSCIATICA	Lower back pain or/and sciatica	XIII Diseases of the musculoskeletal system and connective tissue (M13_)	MR_sentinels	76	0.0249737	0.0429989	0.561376	115.698	0.00178734	0.861559	0.0223109	0.0733767	0.761936	FALSE
Ala	Alanine	Amino acids	N14_OTHFEMPELINF	Other female pelvic inflammatory diseases	XIV Diseases of the genitourinary system (N14_)	MR_leadvarsCS	164	0.0402762	0.0693827	0.561582	178.164	0.19716	0.861559	0.107203	0.131344	0.415584	FALSE
Citrate	Citrate	Glycolysis related metabolites	H7_GLAUCSUSP	Glaucoma suspect	VII Diseases of the eye and adnexa (H7_)	MR_specificNMR_specificPhenome	33	0.041014	0.0705552	0.561036	34.6337	0.343294	0.861559	0.0288435	0.0999949	0.774922	FALSE
Gly	Glycine	Amino acids	H7_GLAUCCLOSEPRIM	Primary angle-closure glaucoma	VII Diseases of the eye and adnexa (H7_)	MR_sentinels	99	0.0441661	0.0760015	0.561158	124.649	0.0358776	0.861559	0.101575	0.0837759	0.228282	FALSE
ApoB	Apolipoprotein B	Apolipoproteins	L12_PSORI_VULG	Psoriasis vulgaris	XII Diseases of the skin and subcutaneous tissue (L12_)	MR_leadvarsCS	67	0.0460752	0.0792709	0.561081	112.222	0.000336843	0.861559	0.00618099	0.112897	0.956506	FALSE
Citrate	Citrate	Glycolysis related metabolites	N14_OTHNONINFUTER	Other noninflammatory disorders of uterus, except cervix	XIV Diseases of the genitourinary system (N14_)	MR_specificNMR_specificPhenome	29	0.0485577	0.083519	0.560973	23.2231	0.721796	0.861559	0.121841	0.117281	0.308074	FALSE
Albumin	Albumin	Fluid balance	I9_VARICVE	Varicose veins	IX Diseases of the circulatory system (I9_)	MR_specificNMR_specificPhenome	42	0.0546635	0.0941236	0.5614	51.4513	0.126986	0.861559	0.395486	0.191696	0.0456365	FALSE
Tyr	Tyrosine	Amino acids	M13_SHOULDERNAS	Other shoulder lesions	XIII Diseases of the musculoskeletal system and connective tissue (M13_)	MR_sentinels	78	0.0632902	0.109008	0.561508	95.3286	0.0768587	0.861559	0.0729004	0.169492	0.668331	FALSE
Leu	Leucine	Amino acids	M13_RHEUMA	Rheumatoid arthritis	XIII Diseases of the musculoskeletal system and connective tissue (M13_)	MR_sentinels	42	0.0647821	0.111507	0.561261	67.8034	0.0052934	0.861559	0.200605	0.202112	0.326897	FALSE
LDL_C	LDL Cholesterol	Cholesterol	L12_CORNSANDCALLOS	Corns and callosities	XII Diseases of the skin and subcutaneous tissue (L12_)	MR_sentinels	50	0.0784699	0.135052	0.561216	67.6111	0.0401127	0.861559	0.0693231	0.180812	0.703117	FALSE
Citrate	Citrate	Glycolysis related metabolites	K11_ORAL_LEUCOPLAC_RELAT_INCLAVO	Oral leukoplakia and related diseases, including avohilmo	XI Diseases of the digestive system (K11_)	MR_specificNMR	40	0.0812225	0.139863	0.561424	30.7775	0.823532	0.861559	0.19532	0.190263	0.311108	FALSE
Acetate	Acetate	Ketone bodies	AB1_ERYSIPELAS	Erysipelas	I Certain infectious and parasitic diseases (AB1_)	MR_sentinels	16	0.0917932	0.157872	0.560945	31.1917	0.00828029	0.861559	0.0316979	0.378324	0.934414	FALSE
Gly	Glycine	Amino acids	SMOKING_DEPEND	Smoking dependency	Comorbidities of Asthma	MR_specificNMR	42	0.0976785	0.168159	0.561329	47.9675	0.211152	0.861559	0.376925	0.22254	0.0980896	FALSE
Albumin	Albumin	Fluid balance	N14_CHRONTUBULOINTNEPHRITIS	Chronic tubulo-interstitial nephritis	XIV Diseases of the genitourinary system (N14_)	MR_sentinels	98	0.0991423	0.170668	0.561303	98.0518	0.451019	0.861559	0.173068	0.264109	0.51385	FALSE
His	Histidine	Amino acids	ALCOPANCCHRON	Alcohol-induced chronic pancreatitis	Alcohol related diseases	MR_sentinels	47	0.118547	0.203982	0.561129	55.7409	0.153856	0.861559	0.293294	0.352463	0.40973	FALSE
Albumin	Albumin	Fluid balance	N14_LUMPNASBREAST	Unspecified lump in breast	XIV Diseases of the genitourinary system (N14_)	MR_specificNMR_specificPhenome	43	0.123691	0.213037	0.561506	53.1504	0.116163	0.861559	0.276314	0.455664	0.547593	FALSE
Glucose	Glucose	Glycolysis related metabolites	K11_GINGIVA	Other disorders of gingiva or/and edentulous alveolar ridge	XI Diseases of the digestive system (K11_)	MR_leadvarsCS	78	0.124141	0.213549	0.561021	87.768	0.188503	0.861559	0.14916	0.507822	0.769768	FALSE
bOHbutyrate	3-Hydroxybutyrate	Ketone bodies	H7_CONVERSTRAB	Convergent concomitant strabismus	VII Diseases of the eye and adnexa (H7_)	MR_sentinels	23	0.161597	0.278127	0.561228	26.9539	0.212983	0.861559	0.415986	0.562553	0.467813	FALSE
GlycA	Glycoprotein Acetyls	Inflammation	M13_VERTEBCOLLAPSE	Collapsed vertebra, not elsewhere classified	XIII Diseases of the musculoskeletal system and connective tissue (M13_)	MR_leadvarsCS	195	0.162884	0.280168	0.560983	178.789	0.776171	0.861559	0.144069	0.429292	0.737539	FALSE
LDL_C	LDL Cholesterol	Cholesterol	M13_DIASTASIS	Diastasis of muscle	XIII Diseases of the musculoskeletal system and connective tissue (M13_)	MR_leadvarsCS	65	0.189103	0.325733	0.561547	63.9375	0.478688	0.861559	0.477791	0.435089	0.27632	FALSE
LDL_C	LDL Cholesterol	Cholesterol	G6_MUSDYST	Muscular dystrophy	VI Diseases of the nervous system (G6_)	MR_sentinels	50	0.207771	0.357601	0.56123	45.4913	0.616175	0.861559	0.266228	0.473027	0.576178	FALSE
GlycA	Glycoprotein Acetyls	Inflammation	M13_PSORIARTH	Psoriatic arthropathies	XIII Diseases of the musculoskeletal system and connective tissue (M13_)	MR_specificNMR_specificPhenome	26	0.22089	0.380516	0.561577	37.7745	0.0486585	0.861559	2.07338	1.03486	0.0565336	FALSE
Ala	Alanine	Amino acids	E4_HYPOPARA	Hypoparathyroidism	IV Endocrine, nutritional and metabolic diseases (E4_)	MR_specificNMR	42	0.238992	0.411001	0.560912	45.6389	0.285295	0.861559	1.46976	0.868355	0.0983121	FALSE
GlycA	Glycoprotein Acetyls	Inflammation	E4_CARBONAS	Disorder of carbohydrate metabolism, other/unspecified	IV Endocrine, nutritional and metabolic diseases (E4_)	MR_leadvarsCS	196	0.241642	0.415798	0.561137	174.971	0.845455	0.861559	0.56704	0.63845	0.37556	FALSE
Gln	Glutamine	Amino acids	E4_MINERAL_METNAS	Disorder of mineral metabolism, other/unspecified	IV Endocrine, nutritional and metabolic diseases (E4_)	MR_sentinels	125	0.293809	0.505396	0.561008	121.913	0.536211	0.861559	0.912164	0.710234	0.201445	FALSE
Pyruvate	Pyruvate	Glycolysis related metabolites	H7_LACRINAS	Other and unspecified disorders of lacrimal system	VII Diseases of the eye and adnexa (H7_)	MR_leadvarsCS	62	0.556047	0.956539	0.561031	70.4518	0.190841	0.861559	1.56866	1.52693	0.308388	FALSE
Albumin	Albumin	Fluid balance	AB1_MALARIA	Malaria	I Certain infectious and parasitic diseases (AB1_)	MR_specificNMR_specificPhenome	43	0.665544	1.14549	0.561231	27.7276	0.955873	0.861559	5.62874	2.41324	0.0246665	FALSE
Acetate	Acetate	Ketone bodies	H7_DEGENMYOPIA	Degenerative myopia	VII Diseases of the eye and adnexa (H7_)	MR_leadvarsCS	21	0.676487	1.16511	0.561494	27.107	0.132281	0.861559	0.309878	2.11145	0.884867	FALSE
Ile	Isoleucine	Amino acids	F5_SEXPREF	Disorders of sexual preference	V Mental and behavioural disorders (F5_)	MR_specificNMR	12	1.2076	2.07699	0.560959	6.04568	0.870299	0.861559	1.62206	3.10146	0.612366	FALSE
Lactate	Lactate	Glycolysis related metabolites	G6_POLYOTHUNS	Other and unspecified polyneuropathies, also in other diseases	VI Diseases of the nervous system (G6_)	MR_leadvarsCS	42	-0.0792419	0.13652	0.561617	42.6103	0.401671	0.861563	-0.317254	0.333916	0.347767	FALSE
Gln	Glutamine	Amino acids	E4_HYPODRUG	Drug-induced hypoglycaemia without coma	IV Endocrine, nutritional and metabolic diseases (E4_)	MR_sentinels	125	0.107199	0.184702	0.561653	107.772	0.849987	0.861577	0.0119323	0.259836	0.963447	FALSE
Lactate	Lactate	Glycolysis related metabolites	F5_DISSOCIATIVE	Dissociative [conversion] disorders	V Mental and behavioural disorders (F5_)	MR_leadvarsCS	42	0.172467	0.29715	0.561641	38.1116	0.599725	0.861577	0.0847011	0.726989	0.907832	FALSE
Pyruvate	Pyruvate	Glycolysis related metabolites	K11_CHOLECYST	Cholecystitis	XI Diseases of the digestive system (K11_)	MR_sentinels	48	-0.077178	0.132988	0.561688	77.9813	0.00301634	0.861612	-0.140913	0.218607	0.522392	FALSE
Glucose	Glucose	Glycolysis related metabolites	Q17_CONGEN_MALFO_ANTER_SEGMENT_EYE	Congenital malformations of anterior segment of eye	XVII Congenital malformations, deformations and chromosomal abnormalities (Q17)	MR_specificNMR	32	-0.550148	0.949208	0.562193	31.1947	0.456434	0.861615	-0.879932	2.78233	0.753997	FALSE
Leu	Leucine	Amino acids	CD2_BENIGN_VULVA	Benign neoplasm: Vagina	II Neoplasms from hospital discharges (CD2_)	MR_specificNMR	12	-0.489977	0.845606	0.562293	7.53367	0.754367	0.861615	-1.52313	1.03282	0.17106	FALSE
Ala	Alanine	Amino acids	J10_PULMEOS	Pulmonary eosinophilia, not elsewhere classified	X Diseases of the respiratory system (J10_)	MR_specificNMR_specificPhenome	35	-0.402538	0.694516	0.562188	28.6784	0.725882	0.861615	-1.04883	1.48728	0.485633	FALSE
Acetone	Acetone	Ketone bodies	CD2_BENIGN_PERIPH_AUTO_NEURO	Benign neoplasm: Peripheral nerves and autonomic nervous system	II Neoplasms from hospital discharges (CD2_)	MR_sentinels	22	-0.365302	0.629842	0.561921	13.7475	0.8802	0.861615	-1.28159	1.14207	0.275084	FALSE
Ala	Alanine	Amino acids	O15_PREG_VENOUS_HAEMORRH	Venous complications and haemorrhoids in pregnancy	XV Pregnancy, childbirth and the puerperium (O15_)	MR_specificNMR	41	-0.315624	0.544669	0.562267	43.5239	0.32381	0.861615	-0.85165	1.17222	0.471853	FALSE
Pyruvate	Pyruvate	Glycolysis related metabolites	L12_HAIRLOSSSCAR	Cicatricial alopecia [scarring hair loss]	XII Diseases of the skin and subcutaneous tissue (L12_)	MR_sentinels	48	-0.283836	0.489418	0.561951	38.3751	0.810773	0.861615	-0.757718	0.798854	0.347828	FALSE
Albumin	Albumin	Fluid balance	M13_MICROPOLYANG	Microscopic polyangiitis	XIII Diseases of the musculoskeletal system and connective tissue (M13_)	MR_leadvarsCS	149	-0.24603	0.424386	0.562096	131.731	0.827294	0.861615	-0.214195	0.664418	0.747623	FALSE
Val	Valine	Amino acids	AB1_VIRAL_HEMOR_FEVER_NOS	Viral haemorrhagic fevers, not elsewhere classified/unspecified	I Certain infectious and parasitic diseases (AB1_)	MR_specificNMR_specificPhenome	27	-0.172251	0.296958	0.561879	17.921	0.87863	0.861615	-0.277272	0.501216	0.585042	FALSE
GlycA	Glycoprotein Acetyls	Inflammation	L12_PIGPURPDERM	Pigmented purpuric dermatosis	XII Diseases of the skin and subcutaneous tissue (L12_)	MR_sentinels	138	-0.158999	0.274386	0.562269	139.747	0.418765	0.861615	-0.372752	0.412401	0.367669	FALSE
Creatinine	Creatinine	Fluid balance	D3_VONVILLEBRAND	Von Willebrand disease	III Diseases of the blood and blood-forming organs and certain disorders involving the immune mechanism (D3_)	MR_leadvarsCS	253	-0.156701	0.270253	0.562029	220.235	0.92635	0.861615	-0.0622517	0.624323	0.920654	FALSE
Val	Valine	Amino acids	ULCERENTER	Ulcerative enterocolitis	Gastrointestinal endpoints	MR_leadvarsCS	105	-0.135829	0.234399	0.562267	98.8671	0.623806	0.861615	-0.216606	0.452652	0.63329	FALSE
Ile	Isoleucine	Amino acids	M13_MYALGIA	Myalgia	XIII Diseases of the musculoskeletal system and connective tissue (M13_)	MR_specificNMR	12	-0.12913	0.222703	0.562028	16.1242	0.136582	0.861615	-0.260242	0.344712	0.467683	FALSE
Glucose	Glucose	Glycolysis related metabolites	CD2_BENIGN_SIGMOID_COLON	Benign neoplasm: Sigmoid colon	II Neoplasms from hospital discharges (CD2_)	MR_specificNMR	32	-0.121127	0.208806	0.561851	34.6004	0.299908	0.861615	-0.0810015	0.610333	0.895304	FALSE
ApoB	Apolipoprotein B	Apolipoproteins	H8_EXTDISINOTH	Disorder of external ear, unspecified	VIII Diseases of the ear and mastoid process (H8_)	MR_sentinels	50	-0.118656	0.204633	0.562018	61.7126	0.105021	0.861615	-0.239747	0.289777	0.412133	FALSE
Citrate	Citrate	Glycolysis related metabolites	ULCERILEO	Ulcerative ileocolitis	Gastrointestinal endpoints	MR_specificNMR	40	-0.115325	0.198945	0.562127	40.2727	0.413738	0.861615	-0.168753	0.273828	0.541389	FALSE
LDL_C	LDL Cholesterol	Cholesterol	KRA_PSY_MENTALRET_EXMORE	Mental retardation (more control exclusions)	Psychiatric endpoints from Katri R√§ikk√∂nen	MR_sentinels	50	-0.110943	0.19144	0.56224	60.6791	0.122333	0.861615	-0.107721	0.256727	0.676656	FALSE
His	Histidine	Amino acids	AB1_VIRAL_HEMOR_FEVER_NOS	Viral haemorrhagic fevers, not elsewhere classified/unspecified	I Certain infectious and parasitic diseases (AB1_)	MR_sentinels	47	-0.106042	0.182968	0.562208	56.3739	0.140546	0.861615	-0.442181	0.310774	0.16168	FALSE
Citrate	Citrate	Glycolysis related metabolites	C3_HEAD_AND_NECK_EXALLC	Malignant neoplasm of head and neck (controls excluding all cancers)	II Neoplasms, from cancer register (ICD-O-3)	MR_specificNMR_specificPhenome	33	-0.093241	0.160716	0.561807	38.7871	0.190254	0.861615	-0.118119	0.227797	0.607772	FALSE
ApoB	Apolipoprotein B	Apolipoproteins	NECROVASC_FG	Other necrotizing vasculopathies (FG)	Rheuma endpoints	MR_leadvarsCS	67	-0.0748559	0.129068	0.561932	83.8691	0.0680457	0.861615	-0.103226	0.183841	0.576391	FALSE
His	Histidine	Amino acids	K11_CARIES_DENTIN	Dentinal caries	XI Diseases of the digestive system (K11_)	MR_sentinels	47	-0.0553292	0.0954731	0.562234	51.6591	0.262289	0.861615	-0.0198155	0.165169	0.90504	FALSE
Ala	Alanine	Amino acids	I9_OTHARR	Other arrhythmias	IX Diseases of the circulatory system (I9_)	MR_specificNMR_specificPhenome	35	-0.0547176	0.0943279	0.561861	49.7618	0.0396281	0.861615	-0.273204	0.200855	0.182985	FALSE
Albumin	Albumin	Fluid balance	CD2_BENIGN_MELANOCYTIC	Melanocytic naevi	II Neoplasms from hospital discharges (CD2_)	MR_sentinels	98	-0.0384789	0.066335	0.561867	125.517	0.0272896	0.861615	-0.000866796	0.102664	0.993281	FALSE
Ala	Alanine	Amino acids	I9_HEARTFAIL_AND_OVERWEIGHT	Heart failure and bmi 25plus	Cardiometabolic endpoints	MR_sentinels	114	-0.0296405	0.0511268	0.562087	143.377	0.0282604	0.861615	-0.0167282	0.100503	0.868108	FALSE
Citrate	Citrate	Glycolysis related metabolites	M13_LOWBACKPAIN	Low back pain	XIII Diseases of the musculoskeletal system and connective tissue (M13_)	MR_specificNMR_specificPhenome	33	-0.0258095	0.0444886	0.561821	35.5441	0.304901	0.861615	-0.0644408	0.0622969	0.308945	FALSE
Gln	Glutamine	Amino acids	K11_FUNCDYSP	Functional dyspepsia	XI Diseases of the digestive system (K11_)	MR_leadvarsCS	166	-0.024647	0.0424835	0.56181	192.358	0.071294	0.861615	-0.036885	0.0614686	0.549293	FALSE
Pyruvate	Pyruvate	Glycolysis related metabolites	H7_OCUMUSCLE	Disorders of ocular muscles, binocular movement, accommodation and refraction	VII Diseases of the eye and adnexa (H7_)	MR_sentinels	47	0.0304918	0.0526165	0.562245	39.0099	0.757676	0.861615	0.0269494	0.0858808	0.755123	FALSE
Gln	Glutamine	Amino acids	AUTOIMMUNE_NONTHYROID	Autoimmune diseases excluding thyroid diseases	Diseases marked as autimmune origin	MR_specificNMR	56	0.0337127	0.0581564	0.562124	65.9081	0.148956	0.861615	0.193565	0.158222	0.226498	FALSE
Gln	Glutamine	Amino acids	C3_COLORECTAL_ADENO_EXALLC	Colorectal adenocarcinoma (controls excluding all cancers)	II Neoplasms, from cancer register (ICD-O-3)	MR_sentinels	123	0.0371932	0.0641104	0.561818	188.505	0.000105837	0.861615	0.0853155	0.0904377	0.347376	FALSE
Creatinine	Creatinine	Fluid balance	O15_PREECLAMPS	Pre-eclampsia	XV Pregnancy, childbirth and the puerperium (O15_)	MR_specificNMR_specificPhenome	134	0.0592835	0.102238	0.562012	154.634	0.0966255	0.861615	0.289428	0.266325	0.279129	FALSE
His	Histidine	Amino acids	O15_GESTAT_HYPERT	Gestational [pregnancy-induced] hypertension	XV Pregnancy, childbirth and the puerperium (O15_)	MR_leadvarsCS	65	0.060814	0.104873	0.561992	120.502	2.49621e-05	0.861615	0.198143	0.186287	0.29155	FALSE
Albumin	Albumin	Fluid balance	M13_ARTHTROSIS_COX_PRIM_HIPSURG	Coxarthrosis, primary, with hip surgery	XIII Diseases of the musculoskeletal system and connective tissue (M13_)	MR_specificNMR_specificPhenome	43	0.0635224	0.109561	0.562055	26.9515	0.965458	0.861615	0.305265	0.231596	0.19479	FALSE
Val	Valine	Amino acids	G6_CARPTU	Carpal tunnel syndrome	VI Diseases of the nervous system (G6_)	MR_specificNMR	31	0.0702433	0.121048	0.561718	50.1859	0.0118616	0.861615	0.0258958	0.212994	0.904071	FALSE
Lactate	Lactate	Glycolysis related metabolites	J10_SEPTDEV	Deviated nasal septum	X Diseases of the respiratory system (J10_)	MR_sentinels	39	0.0702612	0.121223	0.562181	63.2142	0.00626698	0.861615	0.31137	0.305644	0.314944	FALSE
Albumin	Albumin	Fluid balance	CD2_BENIGN_SKIN	Other benign neoplasms of skin	II Neoplasms from hospital discharges (CD2_)	MR_specificNMR_specificPhenome	43	0.079477	0.136989	0.5618	58.0531	0.0506471	0.861615	0.359719	0.288383	0.219342	FALSE
Ala	Alanine	Amino acids	K11_IBD_STRICT	Inflammatory bowel disease, strict (require KELA)	XI Diseases of the digestive system (K11_)	MR_specificNMR_specificPhenome	35	0.080541	0.138825	0.561804	32.2963	0.551265	0.861615	0.248188	0.298093	0.411063	FALSE
Albumin	Albumin	Fluid balance	C3_COLON_ADENO_EXALLC	Colon adenocarcinoma (controls excluding all cancers)	II Neoplasms, from cancer register (ICD-O-3)	MR_specificNMR	56	0.119044	0.205409	0.562221	65.3915	0.159345	0.861615	0.355355	0.439587	0.422417	FALSE
Gly	Glycine	Amino acids	C3_OVARY_EXALLC	Malignant neoplasm of ovary (controls excluding all cancers)	II Neoplasms, from cancer register (ICD-O-3)	MR_specificNMR_specificPhenome	32	0.150005	0.258623	0.561905	33.5941	0.342772	0.861615	0.111225	0.346267	0.750277	FALSE
Tyr	Tyrosine	Amino acids	AB1_OTHER_MYCOBAC	Infection due to other mycobacteria	I Certain infectious and parasitic diseases (AB1_)	MR_leadvarsCS	96	0.15118	0.260753	0.562062	101.879	0.296111	0.861615	0.15507	0.410583	0.706518	FALSE
Creatinine	Creatinine	Fluid balance	M13_SYSTSLCE	Systemic sclerosis	XIII Diseases of the musculoskeletal system and connective tissue (M13_)	MR_specificNMR	179	0.154429	0.26643	0.562169	206.887	0.0680973	0.861615	0.126828	0.654805	0.846642	FALSE
Ile	Isoleucine	Amino acids	CD2_BENIGN_CAECUM	Benign neoplasm: Caecum	II Neoplasms from hospital discharges (CD2_)	MR_specificNMR	12	0.185086	0.318997	0.561772	11.4771	0.404204	0.861615	0.489432	0.483236	0.335024	FALSE
Glucose	Glucose	Glycolysis related metabolites	C3_BLADDER_EXALLC	Malignant neoplasm of bladder (controls excluding all cancers)	II Neoplasms, from cancer register (ICD-O-3)	MR_specificNMR_specificPhenome	18	0.243846	0.420241	0.561744	7.54399	0.975351	0.861615	0.00324897	0.99684	0.99744	FALSE
Pyruvate	Pyruvate	Glycolysis related metabolites	Q17_CONGEN_MALFO_TRACHEA_BRONCHUS	Congenital malformations of trachea and bronchus	XVII Congenital malformations, deformations and chromosomal abnormalities (Q17)	MR_sentinels	48	0.267924	0.46169	0.561705	54.1045	0.221599	0.861615	0.345324	0.760184	0.651775	FALSE
Acetoacetate	Acetoacetate	Ketone bodies	G6_NEUATR	Systemic atrophies primarily affecting the central nervous system	VI Diseases of the nervous system (G6_)	MR_sentinels	14	0.298254	0.514496	0.562117	14.3091	0.352443	0.861615	0.321763	1.07374	0.769558	FALSE
Ile	Isoleucine	Amino acids	M13_GIANTCELL	Giant cell arteritis	XIII Diseases of the musculoskeletal system and connective tissue (M13_)	MR_specificNMR_specificPhenome	11	0.311793	0.537934	0.562176	11.4134	0.326233	0.861615	0.418727	0.864211	0.639591	FALSE
Acetate	Acetate	Ketone bodies	E4_OVARFAIL	Primary ovarian failure	IV Endocrine, nutritional and metabolic diseases (E4_)	MR_sentinels	16	0.391373	0.674996	0.562039	7.18804	0.95222	0.861615	0.237153	1.56323	0.881583	FALSE
Ile	Isoleucine	Amino acids	N14_VULVAL_HSIL	HSIL lesion of the vulva	XIV Diseases of the genitourinary system (N14_)	MR_specificNMR_specificPhenome	11	0.566109	0.975993	0.561892	14.7682	0.140746	0.861615	0.345165	1.57382	0.831297	FALSE
Glucose	Glucose	Glycolysis related metabolites	Q17_RVOTO	Right ventricular outflow tract obstruction	XVII Congenital malformations, deformations and chromosomal abnormalities (Q17)	MR_specificNMR	32	0.580628	1.00204	0.562287	34.4204	0.307338	0.861615	1.69583	2.9362	0.567871	FALSE
Acetate	Acetate	Ketone bodies	C3_OVARY_MUCINO_EXALLC	Mucinous and mucinous cystic tumor (controls excluding all cancers)	II Neoplasms, from cancer register (ICD-O-3)	MR_sentinels	16	-0.984823	1.70012	0.56241	22.3934	0.097895	0.86175	-1.47965	4.07553	0.721986	FALSE
Pyruvate	Pyruvate	Glycolysis related metabolites	F5_DISSOCIATIVE	Dissociative [conversion] disorders	V Mental and behavioural disorders (F5_)	MR_leadvarsCS	62	-0.11316	0.195357	0.562421	64.9187	0.341804	0.86175	-0.296781	0.313194	0.347136	FALSE
Creatinine	Creatinine	Fluid balance	M13_DORSALGIANAS	Other/unspecified dorsalgia	XIII Diseases of the musculoskeletal system and connective tissue (M13_)	MR_leadvarsCS	251	0.0271471	0.0468675	0.562433	296.318	0.0235654	0.86175	0.0502527	0.107902	0.641819	FALSE
Leu	Leucine	Amino acids	K11_ACHAL	Achalasia of cardia	XI Diseases of the digestive system (K11_)	MR_leadvarsCS	56	0.207283	0.357853	0.562428	57.3458	0.38822	0.86175	0.39544	0.576325	0.495559	FALSE
Leu	Leucine	Amino acids	CD2_BENIGN_COLON_NOS	Benign neoplasm: Colon, unspecified	II Neoplasms from hospital discharges (CD2_)	MR_sentinels	43	0.0731916	0.126385	0.562511	55.4526	0.0798364	0.86185	0.107251	0.231332	0.645368	FALSE
His	Histidine	Amino acids	LUNG_TRANSPLANTATION	Lung transplantation	Interstitial lung disease endpoints	MR_specificNMR_specificPhenome	14	-0.672725	1.16238	0.56276	9.32906	0.747662	0.861885	-4.95682	2.26466	0.0491159	FALSE
His	Histidine	Amino acids	CD2_BENIGN_MEDIASTINUM	Benign neoplasm: Mediastinum	II Neoplasms from hospital discharges (CD2_)	MR_sentinels	47	-0.499443	0.862564	0.562574	39.0935	0.754631	0.861885	-1.63769	1.47388	0.272409	FALSE
Val	Valine	Amino acids	E4_HYPODRUG	Drug-induced hypoglycaemia without coma	IV Endocrine, nutritional and metabolic diseases (E4_)	MR_specificNMR	30	-0.393736	0.680028	0.562589	32.2409	0.3094	0.861885	-0.841372	1.19393	0.486811	FALSE
His	Histidine	Amino acids	E4_GRAVES_OPHT_STRICT	Graves ophthalmopathy, strict	IV Endocrine, nutritional and metabolic diseases (E4_)	MR_specificNMR	15	-0.381218	0.658467	0.562624	12.611	0.557358	0.861885	-2.46189	1.24208	0.0690193	FALSE
Lactate	Lactate	Glycolysis related metabolites	O15_EXCESS_VOMIT_PREG	Excessive vomiting in pregnancy	XV Pregnancy, childbirth and the puerperium (O15_)	MR_specificNMR	13	-0.335934	0.580399	0.562726	14.8018	0.252454	0.861885	-0.372078	1.80449	0.840405	FALSE
Glucose	Glucose	Glycolysis related metabolites	I9_THAORTANEUR	Thoracic aortic aneurysm	IX Diseases of the circulatory system (I9_)	MR_specificNMR_specificPhenome	18	-0.2603	0.449561	0.562583	34.7574	0.00669378	0.861885	-1.93564	1.0013	0.0711161	FALSE
Gln	Glutamine	Amino acids	Q17_OTHER_CONGEN_MALFO_HEART	Other congenital malformations of heart	XVII Congenital malformations, deformations and chromosomal abnormalities (Q17)	MR_leadvarsCS	166	-0.167307	0.289036	0.562695	175.363	0.275759	0.861885	-0.608057	0.415317	0.145087	FALSE
Pyruvate	Pyruvate	Glycolysis related metabolites	L12_CORNSANDCALLOS	Corns and callosities	XII Diseases of the skin and subcutaneous tissue (L12_)	MR_specificNMR_specificPhenome	23	-0.162867	0.281426	0.562778	18.1763	0.695488	0.861885	-0.147667	0.482903	0.762775	FALSE
Pyruvate	Pyruvate	Glycolysis related metabolites	N14_PROSTHYPERPLA	Hyperplasia of prostate	XIV Diseases of the genitourinary system (N14_)	MR_specificNMR	29	-0.056453	0.0975311	0.56271	66.4962	5.659e-05	0.861885	-0.157461	0.147443	0.295001	FALSE
Phe	Phenylalanine	Amino acids	D3_ANAEMIANAS	Other and unspecified anaemias	III Diseases of the blood and blood-forming organs and certain disorders involving the immune mechanism (D3_)	MR_leadvarsCS	20	0.0443285	0.0765555	0.562563	18.7611	0.472256	0.861885	0.0579908	0.114619	0.619037	FALSE
Tyr	Tyrosine	Amino acids	M13_THORACISPINEPAIN	Pain in thoracic spine	XIII Diseases of the musculoskeletal system and connective tissue (M13_)	MR_leadvarsCS	96	0.0473254	0.0817755	0.562775	123.113	0.0277751	0.861885	0.111186	0.12903	0.391041	FALSE
Citrate	Citrate	Glycolysis related metabolites	E4_FH_IHD	Familial hypercholesterolemia, with ischemic heart disease	IV Endocrine, nutritional and metabolic diseases (E4_)	MR_leadvarsCS	108	0.0713277	0.123245	0.56276	174.158	4.40833e-05	0.861885	0.181679	0.193745	0.350521	FALSE
Citrate	Citrate	Glycolysis related metabolites	C3_BLADDER_EXALLC	Malignant neoplasm of bladder (controls excluding all cancers)	II Neoplasms, from cancer register (ICD-O-3)	MR_sentinels	86	0.080529	0.139138	0.562744	88.1357	0.38644	0.861885	0.339201	0.271327	0.214714	FALSE
ApoB	Apolipoprotein B	Apolipoproteins	O15_PLAC_PRAEVIA	Placenta praevia	XV Pregnancy, childbirth and the puerperium (O15_)	MR_sentinels	50	0.0910469	0.157285	0.56268	57.1865	0.197259	0.861885	0.223056	0.221963	0.319973	FALSE
LDL_C	LDL Cholesterol	Cholesterol	E4_OVARFAIL	Primary ovarian failure	IV Endocrine, nutritional and metabolic diseases (E4_)	MR_leadvarsCS	65	0.115505	0.199582	0.562771	55.17	0.776338	0.861885	0.0960601	0.266461	0.719677	FALSE
Ile	Isoleucine	Amino acids	J10_BRONCHIOLITIS	Acute bronchiolitis	X Diseases of the respiratory system (J10_)	MR_leadvarsCS	39	0.121431	0.209801	0.56273	35.0957	0.604484	0.861885	0.142504	0.361504	0.695699	FALSE
Leu	Leucine	Amino acids	L12_FOODDERMAT	Dermatitis due to ingested food	XII Diseases of the skin and subcutaneous tissue (L12_)	MR_sentinels	43	0.173052	0.298907	0.562624	46.981	0.275757	0.861885	0.382412	0.546	0.48764	FALSE
Val	Valine	Amino acids	CD2_BENIGN_CHOROID	Benign neoplasm: Choroid	II Neoplasms from hospital discharges (CD2_)	MR_specificNMR	31	0.211511	0.365472	0.562768	31.7575	0.378891	0.861885	0.013368	0.642455	0.983542	FALSE
GlycA	Glycoprotein Acetyls	Inflammation	Q17_CONGEN_MALFO_RETI	Congenital retinoschisis	XVII Congenital malformations, deformations and chromosomal abnormalities (Q17)	MR_sentinels	138	0.296136	0.511647	0.562731	109.131	0.96185	0.861885	1.18579	0.766677	0.12427	FALSE
His	Histidine	Amino acids	G6_DEGENOTH	Other and unspecified degenerative diseases of nervous system	VI Diseases of the nervous system (G6_)	MR_sentinels	47	0.217273	0.375466	0.562808	62.0567	0.0571642	0.861911	0.384496	0.646129	0.554774	FALSE
Gly	Glycine	Amino acids	ALLERG_RHINITIS	Allergic rhinitis	Comorbidities of Asthma	MR_specificNMR	42	0.0477477	0.0825184	0.562838	56.2488	0.0567129	0.861913	0.0105537	0.11331	0.926257	FALSE
Acetate	Acetate	Ketone bodies	N14_ENDOMETRIOSIS	Endometriosis	XIV Diseases of the genitourinary system (N14_)	MR_sentinels	12	0.107204	0.185277	0.562847	18.3639	0.0735129	0.861913	0.440338	0.410534	0.308652	FALSE
Val	Valine	Amino acids	DRY_AMD	Dry age-related macular degeneration (includes geographic atrophy)	VII Diseases of the eye and adnexa (H7_)	MR_specificNMR_specificPhenome	27	0.136471	0.235852	0.562839	41.3148	0.0288439	0.861913	0.40914	0.399879	0.316031	FALSE
Creatinine	Creatinine	Fluid balance	ALCOHOLACUTE10	Acute alcohol intoxication	Alcohol related diseases	MR_specificNMR	179	-0.0451009	0.07795	0.562867	168.56	0.682233	0.861923	-0.136482	0.191334	0.476587	FALSE
Gln	Glutamine	Amino acids	O15_FAILED_INDUCT	Failed induction of labour	XV Pregnancy, childbirth and the puerperium (O15_)	MR_specificNMR	56	-0.161286	0.278788	0.56291	53.7198	0.523637	0.861959	-1.08325	0.755134	0.157193	FALSE
Val	Valine	Amino acids	L12_URTICA_DERTMATOG	Dermatographic urticaria	XII Diseases of the skin and subcutaneous tissue (L12_)	MR_leadvarsCS	105	0.0990808	0.171267	0.562916	118.45	0.157519	0.861959	0.129884	0.333673	0.69789	FALSE
Ile	Isoleucine	Amino acids	AB1_BACT_INTEST_OTH	Other bacterial intestinal infections	I Certain infectious and parasitic diseases (AB1_)	MR_leadvarsCS	39	-0.0719225	0.124344	0.562984	34.0007	0.654926	0.862043	-0.21436	0.21432	0.323716	FALSE
Creatinine	Creatinine	Fluid balance	COPD_LATER	Later onset COPD	COPD and related endpoints	MR_specificNMR_specificPhenome	129	-0.0462639	0.0799925	0.563026	111.527	0.849726	0.862048	-0.249678	0.212252	0.241665	FALSE
Creatinine	Creatinine	Fluid balance	N14_GLOMER_NEPHRITIS	Glomerulonephritis	XIV Diseases of the genitourinary system (N14_)	MR_sentinels	178	0.0627064	0.108422	0.563026	195.006	0.168154	0.862048	0.167973	0.253007	0.507621	FALSE
Tyr	Tyrosine	Amino acids	L12_POLYMORPHLIGHTERUPT	Polymorphous light eruption	XII Diseases of the skin and subcutaneous tissue (L12_)	MR_specificNMR_specificPhenome	19	0.296507	0.512668	0.56302	12.4303	0.824247	0.862048	0.426111	0.654191	0.523525	FALSE
Albumin	Albumin	Fluid balance	M13_SYNOTENDINOTH	Disorders of synovium and tendon in diseases classified elsewhere	XIII Diseases of the musculoskeletal system and connective tissue (M13_)	MR_specificNMR	56	-0.266492	0.460905	0.563134	33.2256	0.991165	0.862089	-0.524536	0.976514	0.593369	FALSE
Pyruvate	Pyruvate	Glycolysis related metabolites	I9_PVT	Portal vein thrombosis	IX Diseases of the circulatory system (I9_)	MR_leadvarsCS	62	-0.238761	0.412899	0.563091	97.3197	0.00215072	0.862089	-0.426334	0.658013	0.519514	FALSE
Leu	Leucine	Amino acids	F5_OTHERSUB	Mental and behavioural disorders due to multiple drug use and use of multiple drugs and use of other psychoactive substances	V Mental and behavioural disorders (F5_)	MR_leadvarsCS	56	-0.115261	0.19933	0.563103	75.2871	0.0359914	0.862089	-0.357059	0.317859	0.266269	FALSE
Albumin	Albumin	Fluid balance	M13_SPONDYLINFLAMNAS	Other specified/unspecified inflammatory spondylopathies	XIII Diseases of the musculoskeletal system and connective tissue (M13_)	MR_sentinels	97	-0.110644	0.191336	0.563082	156.747	9.03396e-05	0.862089	-0.00826312	0.29504	0.977716	FALSE
Leu	Leucine	Amino acids	O15_ABORT_SPONTAN	Spontaneous abortion	XV Pregnancy, childbirth and the puerperium (O15_)	MR_sentinels	43	-0.0424371	0.0734001	0.563155	36.9337	0.692567	0.862089	-0.158794	0.132751	0.238499	FALSE
Ile	Isoleucine	Amino acids	L12_DERMATITISECZEMA	Dermatitis and eczema	XII Diseases of the skin and subcutaneous tissue (L12_)	MR_specificNMR	12	0.0509677	0.0881532	0.563148	14.3835	0.212496	0.862089	0.0199404	0.137611	0.887665	FALSE
Ala	Alanine	Amino acids	M13_RADICULOPATHY	Radiculopathy	XIII Diseases of the musculoskeletal system and connective tissue (M13_)	MR_specificNMR	42	0.110214	0.190617	0.563129	58.5299	0.0371583	0.862089	0.328907	0.412497	0.429952	FALSE
Albumin	Albumin	Fluid balance	H8_EXT_OTH	Other otitis externa (chronic)	VIII Diseases of the ear and mastoid process (H8_)	MR_specificNMR	56	0.154033	0.26639	0.563113	58.8215	0.33742	0.862089	0.123092	0.569378	0.829657	FALSE
LDL_C	LDL Cholesterol	Cholesterol	M13_DERMATOMYOTH	Other dermatomyositis	XIII Diseases of the musculoskeletal system and connective tissue (M13_)	MR_sentinels	50	-0.289605	0.501072	0.563284	63.2359	0.083121	0.862169	-0.117733	0.669625	0.861175	FALSE
Albumin	Albumin	Fluid balance	E4_HYPERALDO	Hyperaldosteronism	IV Endocrine, nutritional and metabolic diseases (E4_)	MR_sentinels	98	-0.126088	0.218162	0.563293	85.7169	0.786822	0.862169	-0.0733631	0.337421	0.82834	FALSE
Citrate	Citrate	Glycolysis related metabolites	NEURODEGOTH	Other degenerative diseases of the nervous system	Comorbidities of Gastrointestinal endpoints	MR_specificNMR_specificPhenome	32	-0.0381587	0.066017	0.563255	20.9143	0.914152	0.862169	-0.0408787	0.0920291	0.660091	FALSE
Ala	Alanine	Amino acids	K11_ATTRITION	Excessive attrition of teeth	XI Diseases of the digestive system (K11_)	MR_sentinels	103	-0.0264352	0.045736	0.563268	87.1907	0.851868	0.862169	-0.0662082	0.0898261	0.462788	FALSE
His	Histidine	Amino acids	N14_MESNRUIRREG	Excessive, frequent and irregular menstruation	XIV Diseases of the genitourinary system (N14_)	MR_sentinels	42	0.0347359	0.0601018	0.563297	60.7595	0.0240248	0.862169	0.161208	0.100634	0.11704	FALSE
Gln	Glutamine	Amino acids	G6_CLUSTHEADACHE_STRICT_INCLAVO	Cluster headache, strict, including avohilmo	VI Diseases of the nervous system (G6_)	MR_leadvarsCS	166	0.0594886	0.102916	0.563245	175.293	0.277013	0.862169	0.0842542	0.148924	0.572335	FALSE
His	Histidine	Amino acids	N14_OVARYCYST	Ovarian cyst	XIV Diseases of the genitourinary system (N14_)	MR_specificNMR	13	0.0688452	0.119104	0.563247	8.97899	0.704724	0.862169	0.0125932	0.225241	0.956416	FALSE
Glucose	Glucose	Glycolysis related metabolites	H8_EXT_INFNAS	Other infective otitis externa	VIII Diseases of the ear and mastoid process (H8_)	MR_leadvarsCS	78	0.104436	0.180715	0.563328	76.7233	0.487457	0.862185	0.282007	0.427032	0.511002	FALSE
Albumin	Albumin	Fluid balance	MACULAR_HOLE	Macular hole	VII Diseases of the eye and adnexa (H7_)	MR_specificNMR	56	0.18694	0.323495	0.563347	63.744	0.195988	0.862185	0.98642	0.680535	0.152987	FALSE
Tyr	Tyrosine	Amino acids	H7_RETINALDETACHTRACTION	Traction detachment of retina	VII Diseases of the eye and adnexa (H7_)	MR_sentinels	78	0.200154	0.346351	0.563336	70.0165	0.700746	0.862185	0.540687	0.533938	0.314446	FALSE
Ala	Alanine	Amino acids	CD2_BENIGN_RETINA	Benign neoplasm: Retina	II Neoplasms from hospital discharges (CD2_)	MR_leadvarsCS	165	-0.246539	0.426715	0.563426	182.998	0.147431	0.862287	-1.11171	0.8051	0.169219	FALSE
Ile	Isoleucine	Amino acids	I9_ABAORTANEUR	Abdominal aortic aneurysm (AAA)	IX Diseases of the circulatory system (I9_)	MR_leadvarsCS	38	-0.0950539	0.16454	0.56347	36.8322	0.476838	0.862334	-0.0401496	0.285459	0.888931	FALSE
Ile	Isoleucine	Amino acids	CD2_IMMUNOPROLIFERATIVE_EXALLC	Malignant immunoproliferative diseases (controls excluding all cancers)	II Neoplasms from hospital discharges (CD2_)	MR_specificNMR	12	-0.703273	1.21744	0.563491	14.8746	0.188311	0.862348	-0.381487	1.90706	0.845459	FALSE
Glucose	Glucose	Glycolysis related metabolites	CD2_BENIGN_LIPO_SKIN_NOS	Benign lipomatous neoplasm of skin and subcutaneous tissue of other and unspecified sites	II Neoplasms from hospital discharges (CD2_)	MR_specificNMR	32	-0.59169	1.02439	0.563532	28.4136	0.599747	0.862349	-5.04402	2.94234	0.0967905	FALSE
Albumin	Albumin	Fluid balance	MACULAR_CYST	Macular cyst	VII Diseases of the eye and adnexa (H7_)	MR_sentinels	98	-0.154825	0.26806	0.56355	121.644	0.0459576	0.862349	-0.414655	0.416423	0.321873	FALSE
His	Histidine	Amino acids	J10_BRONCHIECTASIS	Bronchiectasis	X Diseases of the respiratory system (J10_)	MR_leadvarsCS	66	-0.0878243	0.15207	0.563584	62.8747	0.551637	0.862349	-0.429766	0.269485	0.115691	FALSE
Gln	Glutamine	Amino acids	N14_IGA_NEPHROPATHY	IgA nephropathy (IgA glomerulonephritis)	XIV Diseases of the genitourinary system (N14_)	MR_leadvarsCS	166	-0.0862351	0.149293	0.563519	164.865	0.488323	0.862349	-0.0440153	0.216028	0.838803	FALSE
Lactate	Lactate	Glycolysis related metabolites	ALCOHOLACUTE10	Acute alcohol intoxication	Alcohol related diseases	MR_sentinels	39	-0.0723042	0.125199	0.563591	35.2431	0.597618	0.862349	-0.417545	0.31559	0.193934	FALSE
Val	Valine	Amino acids	ASTHMA_ALLERG	Asthma and allergy	Asthma and related endpoints	MR_sentinels	75	0.0725981	0.125712	0.563605	118.855	0.000732487	0.862349	0.0524898	0.21422	0.807123	FALSE
Gly	Glycine	Amino acids	KRA_PSY_EATING_EXMORE	KRA_PSY_EATING (more control exclusions)	Psychiatric endpoints from Katri R√§ikk√∂nen	MR_specificNMR_specificPhenome	31	0.101861	0.176342	0.563514	33.121	0.317317	0.862349	0.172288	0.234884	0.469143	FALSE
Gly	Glycine	Amino acids	H8_PERFORATION	Perforation of tympanic membrane	VIII Diseases of the ear and mastoid process (H8_)	MR_specificNMR	42	0.105954	0.183467	0.563597	72.2178	0.00186839	0.862349	0.033896	0.252645	0.893945	FALSE
Albumin	Albumin	Fluid balance	M13_BURSITISOTH	Other bursitis, not elsewhere classified	XIII Diseases of the musculoskeletal system and connective tissue (M13_)	MR_specificNMR	56	0.379208	0.656647	0.563608	53.874	0.517695	0.862349	1.87042	1.39588	0.185871	FALSE
Albumin	Albumin	Fluid balance	K11_HYPOPLASIA_ENAMEL_PRENATAL	Hypoplasia of dental enamel, prenatal	XI Diseases of the digestive system (K11_)	MR_leadvarsCS	149	0.471586	0.816646	0.563624	108.628	0.993621	0.862355	2.48978	1.31687	0.0606351	FALSE
bOHbutyrate	3-Hydroxybutyrate	Ketone bodies	H7_ORBIT	Disorders of orbit	VII Diseases of the eye and adnexa (H7_)	MR_leadvarsCS	32	-0.160709	0.278345	0.563687	29.6679	0.534492	0.862356	-0.233113	0.591945	0.696507	FALSE
Pyruvate	Pyruvate	Glycolysis related metabolites	N14_RENFAIL	Renal failure	XIV Diseases of the genitourinary system (N14_)	MR_sentinels	48	-0.0384534	0.0665957	0.563659	61.867	0.0716727	0.862356	-0.22937	0.103792	0.032128	FALSE
Val	Valine	Amino acids	C3_BREAST_EXALLC	Malignant neoplasm of breast (controls excluding all cancers)	II Neoplasms, from cancer register (ICD-O-3)	MR_sentinels	74	0.0396584	0.0686849	0.563672	103.524	0.0108819	0.862356	0.174794	0.114853	0.132415	FALSE
Leu	Leucine	Amino acids	E4_HYPODRUG	Drug-induced hypoglycaemia without coma	IV Endocrine, nutritional and metabolic diseases (E4_)	MR_leadvarsCS	56	0.21791	0.377418	0.563689	58.4297	0.350584	0.862356	0.839155	0.59894	0.166915	FALSE
GlycA	Glycoprotein Acetyls	Inflammation	H7_RETINALDETACHTRACTION	Traction detachment of retina	VII Diseases of the eye and adnexa (H7_)	MR_specificNMR_specificPhenome	26	0.670552	1.16137	0.563682	18.2931	0.829698	0.862356	0.119482	3.32042	0.971593	FALSE
Creatinine	Creatinine	Fluid balance	N14_FIANOV	Female infertility, associated with anovulation	XIV Diseases of the genitourinary system (N14_)	MR_sentinels	163	0.0663473	0.11493	0.563747	137.046	0.923231	0.862385	0.279368	0.268601	0.29986	FALSE
Acetoacetate	Acetoacetate	Ketone bodies	I9_AF_REIMB	Atrial fibrillation and flutter with reimbursement	IX Diseases of the circulatory system (I9_)	MR_leadvarsCS	19	0.0917842	0.158993	0.563747	29.3752	0.0439824	0.862385	0.336118	0.30246	0.281918	FALSE
Lactate	Lactate	Glycolysis related metabolites	D3_SPLEENDISEASE	Diseases of spleen	III Diseases of the blood and blood-forming organs and certain disorders involving the immune mechanism (D3_)	MR_leadvarsCS	42	0.294766	0.510595	0.563738	47.4869	0.225273	0.862385	0.674182	1.25808	0.595007	FALSE
Leu	Leucine	Amino acids	ABDOM_HERNIA	Hernia of abdominal wall	XI Diseases of the digestive system (K11_)	MR_specificNMR_specificPhenome	11	-0.0738394	0.127916	0.56377	4.55603	0.918798	0.862401	-0.0435031	0.154356	0.784443	FALSE
Tyr	Tyrosine	Amino acids	K11_MANDIBULAR_HYPOPL	Mandibular hypoplasia	XI Diseases of the digestive system (K11_)	MR_specificNMR	23	-0.390429	0.676423	0.563807	31.3709	0.0887711	0.862417	-1.07424	0.842942	0.216448	FALSE
Lactate	Lactate	Glycolysis related metabolites	H7_CONVERGINSUFF	Convergence insufficiency and excess	VII Diseases of the eye and adnexa (H7_)	MR_leadvarsCS	42	0.302095	0.523376	0.563801	40.1847	0.506705	0.862417	1.10409	1.28301	0.394618	FALSE
Pyruvate	Pyruvate	Glycolysis related metabolites	M13_PANNICULITIS	Panniculitis affecting regions of neck and back	XIII Diseases of the musculoskeletal system and connective tissue (M13_)	MR_specificNMR_specificPhenome	23	-0.215476	0.373329	0.563822	17.8051	0.717481	0.862421	-1.13346	0.639322	0.0907495	FALSE
Tyr	Tyrosine	Amino acids	M13_GIANTCELL	Giant cell arteritis	XIII Diseases of the musculoskeletal system and connective tissue (M13_)	MR_sentinels	78	-0.095409	0.165328	0.563879	77.8852	0.450355	0.862439	-0.290891	0.254931	0.257429	FALSE
Phe	Phenylalanine	Amino acids	L12_FOLLICULARCYST	Follicular cysts of skin and subcutaneous tissue	XII Diseases of the skin and subcutaneous tissue (L12_)	MR_leadvarsCS	20	-0.0723775	0.125433	0.563926	21.6751	0.300721	0.862439	-0.0180358	0.188551	0.924852	FALSE
Gln	Glutamine	Amino acids	G6_MIGRAINE_WITH_AURA_TRIPTAN	Migraine with aura and triptan purchases	VI Diseases of the nervous system (G6_)	MR_leadvarsCS	166	-0.0329146	0.0570351	0.563876	189.261	0.0948551	0.862439	-0.070382	0.0824478	0.394541	FALSE
Gln	Glutamine	Amino acids	H7_OTHIRISCILIARY	Other disorders of iris and ciliary body	VII Diseases of the eye and adnexa (H7_)	MR_sentinels	125	0.0865355	0.149974	0.563936	126.332	0.424871	0.862439	0.162133	0.211765	0.445364	FALSE
Pyruvate	Pyruvate	Glycolysis related metabolites	H8_EXT_NAS	Otitis externa, unspecified	VIII Diseases of the ear and mastoid process (H8_)	MR_specificNMR	31	0.103854	0.179979	0.563916	41.8208	0.0741405	0.862439	0.168387	0.278317	0.549871	FALSE
GlycA	Glycoprotein Acetyls	Inflammation	K11_DULC	Duodenal ulcer	XI Diseases of the digestive system (K11_)	MR_specificNMR	41	0.136629	0.236783	0.563925	29.1826	0.896754	0.862439	0.572103	0.792141	0.474465	FALSE
Val	Valine	Amino acids	C3_LIPOSARCOMA_EXALLC	Liposarcoma (controls excluding all cancers)	II Neoplasms, from cancer register (ICD-O-3)	MR_specificNMR_specificPhenome	27	0.655357	1.13557	0.563861	29.2609	0.29935	0.862439	2.4595	1.89611	0.20643	FALSE
GlycA	Glycoprotein Acetyls	Inflammation	CD2_BENIGN_MEDIASTINUM	Benign neoplasm: Mediastinum	II Neoplasms from hospital discharges (CD2_)	MR_specificNMR_specificPhenome	26	1.10832	1.92061	0.563895	17.1968	0.874532	0.862439	1.33901	5.46673	0.808586	FALSE
Gln	Glutamine	Amino acids	J10_EMPHYSEMA	Emphysema	X Diseases of the respiratory system (J10_)	MR_leadvarsCS	165	-0.048128	0.0834209	0.563987	141.566	0.896694	0.862477	-0.0739568	0.120475	0.540152	FALSE
Tyr	Tyrosine	Amino acids	M13_MYOSITIS	Myositis	XIII Diseases of the musculoskeletal system and connective tissue (M13_)	MR_leadvarsCS	96	0.122734	0.212732	0.563978	120.865	0.037838	0.862477	0.2275	0.335651	0.499571	FALSE
Val	Valine	Amino acids	E4_ANTIDIU	Syndrome of inappropriate secretion of antidiuretic hormone	IV Endocrine, nutritional and metabolic diseases (E4_)	MR_specificNMR_specificPhenome	27	-0.730026	1.26617	0.564236	25.3657	0.498359	0.862507	-2.11369	2.13168	0.330912	FALSE
bOHbutyrate	3-Hydroxybutyrate	Ketone bodies	C3_ASTROCYTOMA_EXALLC	Brain astrocytoma (controls excluding all cancers)	II Neoplasms, from cancer register (ICD-O-3)	MR_sentinels	23	-0.58343	1.01166	0.564139	9.56919	0.989808	0.862507	-0.401333	2.01178	0.843798	FALSE
bOHbutyrate	3-Hydroxybutyrate	Ketone bodies	H7_VASCCILIARY	Hyphaema and other vascular disorders of iris and ciliary body	VII Diseases of the eye and adnexa (H7_)	MR_sentinels	23	-0.278743	0.48323	0.564053	22.3659	0.438239	0.862507	-0.557867	0.983714	0.576657	FALSE
bOHbutyrate	3-Hydroxybutyrate	Ketone bodies	CD2_BENIGN_MELANOCYTIC_NOS	Melanocytic naevi, other sites/unspecified	II Neoplasms from hospital discharges (CD2_)	MR_sentinels	23	-0.134903	0.233865	0.564046	24.0352	0.345386	0.862507	-0.550419	0.465107	0.249865	FALSE
Phe	Phenylalanine	Amino acids	N14_FEMGENPAIN	Pain and other conditions associated with female genital organs and menstrual cycle	XIV Diseases of the genitourinary system (N14_)	MR_sentinels	13	-0.0669569	0.116099	0.564127	7.14548	0.847851	0.862507	-0.104781	0.184554	0.581606	FALSE
Tyr	Tyrosine	Amino acids	ASTHMA_ALLERG	Asthma and allergy	Asthma and related endpoints	MR_specificNMR_specificPhenome	19	-0.0659722	0.114381	0.564092	20.0839	0.328118	0.862507	-0.0599057	0.150557	0.69566	FALSE
LDL_C	LDL Cholesterol	Cholesterol	L12_PILONIDALCYST	Pilonidal cyst	XII Diseases of the skin and subcutaneous tissue (L12_)	MR_leadvarsCS	65	-0.0603211	0.104589	0.564113	98.7406	0.00346266	0.862507	-0.107161	0.140312	0.447876	FALSE
GlycA	Glycoprotein Acetyls	Inflammation	K11_ORAL_LEUCOPLAC_RELAT_INCLAVO	Oral leukoplakia and related diseases, including avohilmo	XI Diseases of the digestive system (K11_)	MR_sentinels	138	-0.0535398	0.0928392	0.564146	159.92	0.0878739	0.862507	-0.0978448	0.139608	0.48459	FALSE
Ile	Isoleucine	Amino acids	N14_CYSTITIS	Cystitis	XIV Diseases of the genitourinary system (N14_)	MR_sentinels	29	-0.0468479	0.0812229	0.564087	52.3561	0.00348922	0.862507	-0.158201	0.162173	0.337969	FALSE
Gly	Glycine	Amino acids	C3_COLORECTAL_ADENO_EXALLC	Colorectal adenocarcinoma (controls excluding all cancers)	II Neoplasms, from cancer register (ICD-O-3)	MR_sentinels	98	-0.0209114	0.0362647	0.564187	137.196	0.00454219	0.862507	-0.0184471	0.0404788	0.649618	FALSE
Creatinine	Creatinine	Fluid balance	G6_HEADACHE	Other headache syndromes	VI Diseases of the nervous system (G6_)	MR_specificNMR_specificPhenome	135	0.0394764	0.0684474	0.564115	164.957	0.0357485	0.862507	0.0593164	0.179474	0.741542	FALSE
Acetate	Acetate	Ketone bodies	C3_BASAL_CELL_CARCINOMA_EXALLC	Basal cell carcinoma (controls excluding all cancers)	II Neoplasms, from cancer register (ICD-O-3)	MR_sentinels	16	0.0867786	0.150511	0.564237	23.7456	0.0695417	0.862507	0.762919	0.301472	0.0240009	FALSE
Ile	Isoleucine	Amino acids	M13_ENTESOPATHYNAS	Other/unspecified enthesopathies, not elsewhere classified	XIII Diseases of the musculoskeletal system and connective tissue (M13_)	MR_specificNMR	12	0.175494	0.304333	0.564174	6.48702	0.838976	0.862507	0.17874	0.4553	0.702871	FALSE
Phe	Phenylalanine	Amino acids	G6_DISSOTH	Other acute disseminated demyelination	VI Diseases of the nervous system (G6_)	MR_sentinels	17	0.368146	0.638487	0.564216	19.6448	0.236644	0.862507	0.120982	1.01044	0.906284	FALSE
Leu	Leucine	Amino acids	SLE_OTH	Other forms of systemic lupus erythematosus	Rheuma endpoints	MR_sentinels	43	0.413261	0.716773	0.564238	57.5573	0.0553761	0.862507	0.0688286	1.31114	0.958389	FALSE
Lactate	Lactate	Glycolysis related metabolites	FELTY	Felty syndrome	Rheuma endpoints	MR_sentinels	39	0.484795	0.840696	0.56417	28.8178	0.858656	0.862507	1.97045	2.11838	0.358314	FALSE
Acetate	Acetate	Ketone bodies	C3_GBM_EXALLC	Brain glioblastoma (controls excluding all cancers)	II Neoplasms, from cancer register (ICD-O-3)	MR_sentinels	16	0.542688	0.941067	0.56416	18.5344	0.235615	0.862507	0.0486485	2.24375	0.983008	FALSE
Lactate	Lactate	Glycolysis related metabolites	K11_TOXLIV	Toxic liver disease	XI Diseases of the digestive system (K11_)	MR_specificNMR	13	0.754674	1.30885	0.564213	9.53447	0.656728	0.862507	3.64829	3.92254	0.372289	FALSE
Acetoacetate	Acetoacetate	Ketone bodies	E4_PCOS_CONCORTIUM	Polycystic ovarian syndrome, consortium definition	IV Endocrine, nutritional and metabolic diseases (E4_)	MR_sentinels	14	-0.073254	0.127071	0.564289	21.5901	0.0620469	0.862565	-0.209685	0.260596	0.436683	FALSE
GlycA	Glycoprotein Acetyls	Inflammation	AB1_LYME	Lyme disease	I Certain infectious and parasitic diseases (AB1_)	MR_specificNMR_specificPhenome	26	-0.220402	0.38235	0.564317	26.1143	0.401517	0.862586	-0.497845	1.1274	0.662742	FALSE
Tyr	Tyrosine	Amino acids	RX_GLUCOSAMINE	Glucosamine medication	Drug purchase endpoints	MR_sentinels	77	-0.0311109	0.0539728	0.564332	125.142	0.000331745	0.862586	-0.105327	0.0832731	0.209845	FALSE
Tyr	Tyrosine	Amino acids	CD2_NONFOLLICULAR_LYMPHOMA_EXALLC	Non-follicular lymphoma (controls excluding all cancers)	II Neoplasms from hospital discharges (CD2_)	MR_specificNMR_specificPhenome	19	0.0846058	0.146782	0.564341	14.0579	0.725309	0.862586	0.0875225	0.187431	0.646459	FALSE
Ala	Alanine	Amino acids	O15_PREG_ECTOP	Ectopic pregnancy	XV Pregnancy, childbirth and the puerperium (O15_)	MR_leadvarsCS	159	-0.0369474	0.0641066	0.564384	147.122	0.72202	0.862632	-0.00913673	0.121458	0.940131	FALSE
Acetoacetate	Acetoacetate	Ketone bodies	CD2_INSITU_VULVA_EXALLC	Carcinoma in situ of vulva (controls excluding all cancers)	II Neoplasms from hospital discharges (CD2_)	MR_sentinels	14	-0.676125	1.1733	0.56444	11.6622	0.55552	0.862698	-5.04845	2.34429	0.0523148	FALSE
Lactate	Lactate	Glycolysis related metabolites	H8_OTOSCLE	Otosclerosis	VIII Diseases of the ear and mastoid process (H8_)	MR_specificNMR	13	-0.408351	0.708681	0.564471	20.0104	0.0668891	0.862715	-0.553159	2.18695	0.804982	FALSE
Acetate	Acetate	Ketone bodies	F5_BEHAVE	Behavioural syndromes associated with physiological disturbances and physical factors	V Mental and behavioural disorders (F5_)	MR_leadvarsCS	21	0.076875	0.133416	0.564477	23.0944	0.284181	0.862715	0.275872	0.234535	0.254022	FALSE
Pyruvate	Pyruvate	Glycolysis related metabolites	K11_OTHFUNC	Other functional intestinal disorders	XI Diseases of the digestive system (K11_)	MR_specificNMR	31	0.0393946	0.0683768	0.56452	25.8447	0.683033	0.862761	0.11981	0.104137	0.259335	FALSE
Gly	Glycine	Amino acids	D3_COAGOTHER	Other coagulation defects	III Diseases of the blood and blood-forming organs and certain disorders involving the immune mechanism (D3_)	MR_specificNMR_specificPhenome	32	0.131837	0.228836	0.564533	45.3535	0.046351	0.862761	0.0629878	0.305657	0.838126	FALSE
Gly	Glycine	Amino acids	M13_SJOGREN	Sicca syndrome [Sj√∂gren]	XIII Diseases of the musculoskeletal system and connective tissue (M13_)	MR_sentinels	99	-0.0304901	0.0529273	0.564564	126.677	0.0272064	0.86277	-0.0596138	0.0586874	0.312259	FALSE
Leu	Leucine	Amino acids	I9_CARDMYOHYP	Cardiomyopathy, Hypertrophic obstructive	IX Diseases of the circulatory system (I9_)	MR_sentinels	43	0.24871	0.431718	0.564552	47.2348	0.267262	0.86277	0.352196	0.790321	0.658204	FALSE
His	Histidine	Amino acids	D3_HEREDOTHCLOFACTORS	Hereditary deficiency of other clotting factors	III Diseases of the blood and blood-forming organs and certain disorders involving the immune mechanism (D3_)	MR_leadvarsCS	66	-0.264822	0.45977	0.564623	46.6421	0.958443	0.86282	-0.413725	0.816985	0.614312	FALSE
Ala	Alanine	Amino acids	Q17_OTHER_SPECIFE_CONGEN_MALFO_SYNDR_AFFECTING_MULTIPLE_SYSTEMS	Other specified congenital malformation syndromes affecting multiple systems	XVII Congenital malformations, deformations and chromosomal abnormalities (Q17)	MR_leadvarsCS	165	-0.128695	0.223431	0.56462	157.855	0.620454	0.86282	-0.198625	0.421795	0.638338	FALSE
Acetone	Acetone	Ketone bodies	TRAUMBRAIN_NONCONCUS	severe traumatic brain injury, does not include concussion	Neurological endpoints	MR_leadvarsCS	29	0.0779223	0.13531	0.564695	27.6204	0.484691	0.862911	0.227383	0.2415	0.354775	FALSE
Citrate	Citrate	Glycolysis related metabolites	O15_PRE_OR_ECLAMPSIA	Pre-eclampsia or eclampsia	XV Pregnancy, childbirth and the puerperium (O15_)	MR_specificNMR	40	-0.0472222	0.0820034	0.564712	21.4476	0.989902	0.862917	-0.119375	0.111596	0.291501	FALSE
Creatinine	Creatinine	Fluid balance	M13_MONOARTHRITIS	Monoarthritis, not elsewhere classified	XIII Diseases of the musculoskeletal system and connective tissue (M13_)	MR_specificNMR	179	0.103093	0.179037	0.564738	189.131	0.26986	0.862938	0.179364	0.440114	0.684104	FALSE
Val	Valine	Amino acids	CD2_BENIGN_VULVA	Benign neoplasm: Vagina	II Neoplasms from hospital discharges (CD2_)	MR_sentinels	76	-0.236623	0.41099	0.564792	90.7691	0.103736	0.862951	-0.697985	0.69726	0.32007	FALSE
bOHbutyrate	3-Hydroxybutyrate	Ketone bodies	M13_SHOULDERBURSITIS	Bursitis of shoulder	XIII Diseases of the musculoskeletal system and connective tissue (M13_)	MR_sentinels	23	-0.232154	0.403237	0.564801	17.7471	0.720871	0.862951	-0.482184	0.803406	0.554811	FALSE
Acetoacetate	Acetoacetate	Ketone bodies	N14_CALCUKIDUR	Calculus of kidney and ureter	XIV Diseases of the genitourinary system (N14_)	MR_sentinels	14	-0.14945	0.259592	0.564811	31.551	0.00279884	0.862951	-0.173709	0.540484	0.75344	FALSE
Acetate	Acetate	Ketone bodies	N14_MALEGEN	Diseases of male genital organs	XIV Diseases of the genitourinary system (N14_)	MR_leadvarsCS	20	-0.04212	0.0731609	0.564807	17.762	0.538387	0.862951	-0.0489272	0.127941	0.706628	FALSE
Glucose	Glucose	Glycolysis related metabolites	M13_DORSOPATHYOTH	Other dorsopathies, not elsewhere classified	XIII Diseases of the musculoskeletal system and connective tissue (M13_)	MR_specificNMR_specificPhenome	18	0.0494609	0.085911	0.564803	21.2913	0.213529	0.862951	0.032335	0.212828	0.881141	FALSE
Lactate	Lactate	Glycolysis related metabolites	G6_BENINTRAHYP	Benign intracranial hypertension	VI Diseases of the nervous system (G6_)	MR_sentinels	39	-0.430118	0.747234	0.564877	56.2034	0.0287902	0.862961	-2.72234	1.87277	0.154477	FALSE
Ile	Isoleucine	Amino acids	K11_BARRET	Barrett oesophagus	XI Diseases of the digestive system (K11_)	MR_sentinels	29	-0.220696	0.383419	0.564885	40.1795	0.0637321	0.862961	-0.846351	0.756972	0.273385	FALSE
Ile	Isoleucine	Amino acids	N14_ENDOMETRIOSIS_ASRM_STAGE1_2	Endometriosis ASRM stages 1,2	XIV Diseases of the genitourinary system (N14_)	MR_specificNMR	11	-0.150384	0.261267	0.564888	14.7954	0.139702	0.862961	-0.0378113	0.403402	0.927376	FALSE
Citrate	Citrate	Glycolysis related metabolites	C3_NSCLC_ADENO_EXALLC	Non-small cell lung cancer, adenocarcinoma (controls excluding all cancers)	II Neoplasms, from cancer register (ICD-O-3)	MR_specificNMR_specificPhenome	33	-0.0974819	0.169367	0.564908	31.1907	0.507339	0.862961	-0.151743	0.2365	0.525834	FALSE
Tyr	Tyrosine	Amino acids	TEMPOROMANDIB_INCLAVO	Temporomandibular joint disorders, including avohilmo	XI Diseases of the digestive system (K11_)	MR_specificNMR	23	0.0358037	0.0621955	0.564843	11.5537	0.965924	0.862961	0.0201767	0.0786885	0.800128	FALSE
Leu	Leucine	Amino acids	M13_PANNICULITIS	Panniculitis affecting regions of neck and back	XIII Diseases of the musculoskeletal system and connective tissue (M13_)	MR_sentinels	43	0.197297	0.342754	0.56487	65.5082	0.0116136	0.862961	0.3558	0.626521	0.573201	FALSE
LDL_C	LDL Cholesterol	Cholesterol	Q17_CLEFT_HARD_PALATE_NOS	Cleft hard palate NOS	XVII Congenital malformations, deformations and chromosomal abnormalities (Q17)	MR_sentinels	50	0.251639	0.437193	0.5649	45.4109	0.619427	0.862961	0.570624	0.583266	0.332819	FALSE
His	Histidine	Amino acids	L12_ERYTHEMANODOSUM	Erythema nodosum	XII Diseases of the skin and subcutaneous tissue (L12_)	MR_sentinels	47	-0.169408	0.29435	0.564931	53.2529	0.215222	0.862977	-0.0438115	0.506559	0.931462	FALSE
Acetone	Acetone	Ketone bodies	K11_ANOMALI_DENTAL_ARCH_RELATIONS1	Anomalies of dental arch relationship, including avohilmo	XI Diseases of the digestive system (K11_)	MR_sentinels	22	0.104587	0.181728	0.564944	32.6162	0.0506495	0.862977	0.127063	0.33614	0.709408	FALSE
Lactate	Lactate	Glycolysis related metabolites	G6_XTRAPYROTH	Other extrapyramidal and movement disorders in other diseases	VI Diseases of the nervous system (G6_)	MR_specificNMR	13	-0.240719	0.418612	0.565265	20.4502	0.0590343	0.863001	-1.303	1.268	0.326204	FALSE
Val	Valine	Amino acids	H7_INTERHETEROTRO	Intermittent heterotropia	VII Diseases of the eye and adnexa (H7_)	MR_specificNMR	31	-0.20798	0.361646	0.56523	36.5651	0.190155	0.863001	-0.591568	0.631075	0.356296	FALSE
Pyruvate	Pyruvate	Glycolysis related metabolites	H7_APHAKIA	Aphakia	VII Diseases of the eye and adnexa (H7_)	MR_sentinels	48	-0.181821	0.316034	0.565073	40.6233	0.732507	0.863001	-0.306486	0.51422	0.554083	FALSE
Val	Valine	Amino acids	CD2_BENIGN_SALIVARY	Benign neoplasm of major salivary glands	II Neoplasms from hospital discharges (CD2_)	MR_specificNMR	31	-0.1585	0.275598	0.565215	34.284	0.269622	0.863001	-0.206768	0.483965	0.672362	FALSE
Acetone	Acetone	Ketone bodies	F5_MOODOTH	Other and unspecified mood [affective] disorders	V Mental and behavioural disorders (F5_)	MR_sentinels	22	-0.153371	0.266712	0.565263	20.7261	0.475777	0.863001	-0.198352	0.491131	0.690596	FALSE
Creatinine	Creatinine	Fluid balance	K11_PARALIL	Paralytic ileus	XI Diseases of the digestive system (K11_)	MR_specificNMR_specificPhenome	135	-0.142344	0.247489	0.565188	148.709	0.181956	0.863001	-0.252301	0.649875	0.698466	FALSE
Tyr	Tyrosine	Amino acids	DM_NEOVASCULAR_GLAUCOMA	Neovascular glaucoma	Diabetes endpoints	MR_specificNMR_specificPhenome	19	-0.127818	0.22219	0.565112	11.829	0.855937	0.863001	-0.395412	0.284223	0.182104	FALSE
Glucose	Glucose	Glycolysis related metabolites	N14_VULVAL_DYSPLASIA_ALL	All dysplastic lesions of the vulva	XIV Diseases of the genitourinary system (N14_)	MR_sentinels	65	-0.120224	0.20895	0.56504	68.697	0.321312	0.863001	-0.334823	0.391721	0.395929	FALSE
ApoB	Apolipoprotein B	Apolipoproteins	Q17_OTHER_CONGEN_MALFO_SKIN	Other congenital malformations of skin	XVII Congenital malformations, deformations and chromosomal abnormalities (Q17)	MR_leadvarsCS	67	-0.0927195	0.161173	0.565102	89.4083	0.029165	0.863001	-0.31187	0.227311	0.174782	FALSE
Albumin	Albumin	Fluid balance	O15_LABOUR_FETAL_STRESS	Labour and delivery complicated by fetal stress [distress]	XV Pregnancy, childbirth and the puerperium (O15_)	MR_sentinels	96	-0.0392412	0.0681987	0.565023	107.653	0.176709	0.863001	-0.11521	0.105264	0.276538	FALSE
Citrate	Citrate	Glycolysis related metabolites	J10_COPD	COPD	X Diseases of the respiratory system (J10_)	MR_specificNMR_specificPhenome	33	-0.0357787	0.062217	0.565249	39.7868	0.162092	0.863001	-0.0443539	0.0881979	0.618595	FALSE
Citrate	Citrate	Glycolysis related metabolites	G6_NERPLEX	Nerve, nerve root and plexus disorders	VI Diseases of the nervous system (G6_)	MR_specificNMR_specificPhenome	33	-0.0201979	0.0351074	0.565076	32.9691	0.419494	0.863001	-0.0702479	0.0482703	0.155638	FALSE
Acetone	Acetone	Ketone bodies	K11_INTESTOTH	Other diseases of intestines	XI Diseases of the digestive system (K11_)	MR_leadvarsCS	29	0.0263374	0.0457975	0.565235	25.4883	0.601148	0.863001	0.076102	0.081618	0.359385	FALSE
Ile	Isoleucine	Amino acids	K11_ABRASION	Abrasion of teeth	XI Diseases of the digestive system (K11_)	MR_sentinels	25	0.0756482	0.131486	0.565065	14.6624	0.93025	0.863001	0.155417	0.261591	0.55823	FALSE
Gly	Glycine	Amino acids	Q17_CONGEN_MALFO_GENITAL_ORGANS	Congenital malformations of genital organs	XVII Congenital malformations, deformations and chromosomal abnormalities (Q17)	MR_specificNMR_specificPhenome	32	0.0948378	0.16491	0.565232	34.0414	0.323321	0.863001	0.0277605	0.220063	0.900457	FALSE
Ala	Alanine	Amino acids	K11_UC_STRICT2	Ulcerative colitis (strict definition, require KELA, min 2 HDR)	XI Diseases of the digestive system (K11_)	MR_specificNMR_specificPhenome	35	0.107216	0.186437	0.565239	40.8237	0.195577	0.863001	0.0306215	0.4059	0.940319	FALSE
Glucose	Glucose	Glycolysis related metabolites	ILD_INSUFFICIENCY	ILD-related respiratory insufficiency	Interstitial lung disease endpoints	MR_sentinels	65	0.151597	0.263569	0.565177	73.8952	0.18634	0.863001	0.02631	0.495573	0.957828	FALSE
bOHbutyrate	3-Hydroxybutyrate	Ketone bodies	I9_RBBB	Right bundle-branch block	IX Diseases of the circulatory system (I9_)	MR_leadvarsCS	32	0.176945	0.307723	0.565281	28.2751	0.606931	0.863001	0.468231	0.652708	0.478697	FALSE
His	Histidine	Amino acids	Q17_CONGEN_MALFO_NERVOUS_SYSTEM	Congenital malformations of the nervous system	XVII Congenital malformations, deformations and chromosomal abnormalities (Q17)	MR_sentinels	47	0.19604	0.340799	0.565131	52.5432	0.235434	0.863001	0.324849	0.590103	0.584702	FALSE
Albumin	Albumin	Fluid balance	CD2_BENIGN_BRAIN_CNS	Benign neoplasm of brain and other parts of central nervous system	II Neoplasms from hospital discharges (CD2_)	MR_specificNMR_specificPhenome	43	0.196949	0.342349	0.565098	53.2256	0.114798	0.863001	0.973457	0.717373	0.182213	FALSE
Leu	Leucine	Amino acids	CD2_BENIGN_CRANIAL_NERVE	Benign neoplasm: Cranial nerves	II Neoplasms from hospital discharges (CD2_)	MR_sentinels	43	0.221631	0.385206	0.565049	54.4676	0.0940403	0.863001	0.795229	0.695689	0.259636	FALSE
Leu	Leucine	Amino acids	H8_EXT_ABSC	Abscess of external ear	VIII Diseases of the ear and mastoid process (H8_)	MR_leadvarsCS	56	0.228554	0.397249	0.56506	43.868	0.859508	0.863001	0.114145	0.635184	0.858057	FALSE
Gln	Glutamine	Amino acids	CREST	CR(E)ST syndrome	Rheuma endpoints	MR_specificNMR_specificPhenome	51	0.343772	0.597634	0.565142	37.0413	0.913126	0.863001	0.777772	1.55716	0.619676	FALSE
Acetone	Acetone	Ketone bodies	L12_HAIRLOSS_NONSCARNAS	Other and unspecified nonscarring hair loss	XII Diseases of the skin and subcutaneous tissue (L12_)	MR_leadvarsCS	29	0.507539	0.882647	0.565278	29.7246	0.376503	0.863001	1.17447	1.5968	0.468368	FALSE
Ile	Isoleucine	Amino acids	Q17_RVOTO	Right ventricular outflow tract obstruction	XVII Congenital malformations, deformations and chromosomal abnormalities (Q17)	MR_specificNMR_specificPhenome	11	0.626847	1.08973	0.565134	8.76186	0.554844	0.863001	1.71182	1.67289	0.332896	FALSE
Val	Valine	Amino acids	COPD_OPPORTUNIST_INFECTIONS	COPD related to chronic (opportunist) infections	COPD and related endpoints	MR_leadvarsCS	105	0.174624	0.303701	0.565302	111.435	0.291264	0.863012	0.239307	0.591288	0.686521	FALSE
Ala	Alanine	Amino acids	E4_HYPOOSMNAT	Hypo-osmolality and hyponatraemia	IV Endocrine, nutritional and metabolic diseases (E4_)	MR_specificNMR	42	0.112965	0.196474	0.565316	58.4843	0.0374821	0.863015	0.527879	0.420578	0.216716	FALSE
Gly	Glycine	Amino acids	ALCOPANCCHRON	Alcohol-induced chronic pancreatitis	Alcohol related diseases	MR_sentinels	99	-0.0360774	0.06275	0.565333	130.77	0.0150908	0.863021	-0.0223512	0.0699611	0.750049	FALSE
His	Histidine	Amino acids	GRAVES_OPHT	Graves ophthalmopathy	IV Endocrine, nutritional and metabolic diseases (E4_)	MR_specificNMR	15	-0.349211	0.607537	0.565428	13.6069	0.479391	0.863035	-2.57108	1.14696	0.0430662	FALSE
LDL_C	LDL Cholesterol	Cholesterol	G6_DRUGMYOP	Drug-induced myopathy	VI Diseases of the nervous system (G6_)	MR_leadvarsCS	65	-0.292535	0.509221	0.565647	55.9383	0.753417	0.863035	-1.50095	0.677407	0.0303313	FALSE
Gly	Glycine	Amino acids	H7_RETINALDETACHTRACTION	Traction detachment of retina	VII Diseases of the eye and adnexa (H7_)	MR_leadvarsCS	124	-0.181615	0.316045	0.565529	120.932	0.535873	0.863035	-0.533431	0.48276	0.271351	FALSE
Creatinine	Creatinine	Fluid balance	Q17_CONGEN_MALFO_GREAT_ARTERIES	Congenital malformations of great arteries	XVII Congenital malformations, deformations and chromosomal abnormalities (Q17)	MR_sentinels	178	-0.139794	0.24318	0.565386	189.374	0.248828	0.863035	-0.208006	0.567606	0.71446	FALSE
ApoB	Apolipoprotein B	Apolipoproteins	C3_PANCREAS_ADENO_DUCTAL_EXALLC	Adenocarcinoma and ductal carcinoma of pancreas (controls excluding all cancers)	II Neoplasms, from cancer register (ICD-O-3)	MR_sentinels	50	-0.112834	0.196305	0.565433	58.9319	0.15652	0.863035	-0.106265	0.278847	0.704819	FALSE
Pyruvate	Pyruvate	Glycolysis related metabolites	M13_SPONDYLOLISTHESIS	Spondylolisthesis/Spondylolysis	XIII Diseases of the musculoskeletal system and connective tissue (M13_)	MR_specificNMR_specificPhenome	23	-0.0989685	0.172264	0.565619	24.1978	0.336948	0.863035	-0.151774	0.30186	0.620339	FALSE
Phe	Phenylalanine	Amino acids	CD2_BENIGN_COLON	Benign neoplasm: Colon	II Neoplasms from hospital discharges (CD2_)	MR_sentinels	17	-0.0809512	0.140909	0.565634	57.4044	1.4237e-06	0.863035	-0.101445	0.223618	0.656575	FALSE
Creatinine	Creatinine	Fluid balance	WET_AMD	Wet age-related macular degeneration	VII Diseases of the eye and adnexa (H7_)	MR_specificNMR	179	-0.0610387	0.106194	0.565438	231.14	0.00451104	0.863035	-0.263657	0.260427	0.312728	FALSE
Creatinine	Creatinine	Fluid balance	D3_ANAEMIA_IRONDEF	Iron deficiency anaemia	III Diseases of the blood and blood-forming organs and certain disorders involving the immune mechanism (D3_)	MR_sentinels	178	-0.0340736	0.0592774	0.565416	268.147	1.15718e-05	0.863035	-0.0818034	0.138436	0.555339	FALSE
Glucose	Glucose	Glycolysis related metabolites	N14_MESNRUIRREG	Excessive, frequent and irregular menstruation	XIV Diseases of the genitourinary system (N14_)	MR_sentinels	59	-0.0287093	0.0499603	0.565533	79.7686	0.0305617	0.863035	-0.161196	0.0917012	0.0841434	FALSE
Creatinine	Creatinine	Fluid balance	J10_PLEURA	Other diseases of pleura	X Diseases of the respiratory system (J10_)	MR_specificNMR_specificPhenome	135	0.0363005	0.0631872	0.565635	127.674	0.637491	0.863035	0.165737	0.165713	0.319059	FALSE
Citrate	Citrate	Glycolysis related metabolites	G6_MYONEU	Diseases of the myoneural junction and muscle	VI Diseases of the nervous system (G6_)	MR_leadvarsCS	109	0.0492237	0.0856855	0.565651	117.771	0.244843	0.863035	0.147683	0.134683	0.275311	FALSE
Lactate	Lactate	Glycolysis related metabolites	I9_VHD	Valvular heart disease excluding rheumatic fever	IX Diseases of the circulatory system (I9_)	MR_sentinels	39	0.0525992	0.0915373	0.565548	56.7971	0.0255103	0.863035	0.269017	0.230015	0.249657	FALSE
Acetate	Acetate	Ketone bodies	M13_SPONDYLOPATHY	Spondylopathies	XIII Diseases of the musculoskeletal system and connective tissue (M13_)	MR_leadvarsCS	21	0.0601962	0.104735	0.56546	42.1706	0.00262737	0.863035	0.010693	0.188482	0.955351	FALSE
Phe	Phenylalanine	Amino acids	H7_OPTNERVE	Disorders of optic nerve and visual pathways	VII Diseases of the eye and adnexa (H7_)	MR_leadvarsCS	20	0.0963298	0.167645	0.565557	12.7909	0.849099	0.863035	0.007171	0.246218	0.977086	FALSE
Citrate	Citrate	Glycolysis related metabolites	G6_OTHDEMYEL	Other demyelinating diseases of the central nervous system	VI Diseases of the nervous system (G6_)	MR_sentinels	86	0.122791	0.213673	0.565517	106.48	0.0574798	0.863035	0.0373388	0.420161	0.929398	FALSE
Creatinine	Creatinine	Fluid balance	M13_ANKYLOSPON_STRICT	Ankylosing spondylitis, strict definition	XIII Diseases of the musculoskeletal system and connective tissue (M13_)	MR_specificNMR_specificPhenome	135	0.124804	0.217223	0.565599	137.897	0.391116	0.863035	0.532933	0.570627	0.352026	FALSE
Albumin	Albumin	Fluid balance	D3_ITP	Idiopathic thrombocytopenic purpura	III Diseases of the blood and blood-forming organs and certain disorders involving the immune mechanism (D3_)	MR_specificNMR	55	0.226832	0.394831	0.565627	42.0398	0.881671	0.863035	0.546154	0.894307	0.544008	FALSE
Tyr	Tyrosine	Amino acids	H7_RETINALDETACHTRACTION	Traction detachment of retina	VII Diseases of the eye and adnexa (H7_)	MR_specificNMR	23	0.280844	0.488852	0.565632	19.2201	0.6317	0.863035	0.512266	0.617545	0.416141	FALSE
Gln	Glutamine	Amino acids	E4_IRON_MET	Disorders of iron metabolism	IV Endocrine, nutritional and metabolic diseases (E4_)	MR_specificNMR	55	0.34784	0.605231	0.565479	52.6431	0.526843	0.863035	0.527468	1.70977	0.75891	FALSE
Gln	Glutamine	Amino acids	P16_RESPI_DISTR_NEWBO	Respiratory distress of newborn	XVI Certain conditions originating in the perinatal period (P16_)	MR_specificNMR	56	0.365178	0.635246	0.565385	56.3064	0.425799	0.863035	3.05833	1.70139	0.0778409	FALSE
Glucose	Glucose	Glycolysis related metabolites	D3_HEREDHYPOGAMMA	Hereditary hypogammaglobulinemia	III Diseases of the blood and blood-forming organs and certain disorders involving the immune mechanism (D3_)	MR_sentinels	65	0.407442	0.709014	0.565522	52.1365	0.855772	0.863035	0.51128	1.3266	0.701234	FALSE
Lactate	Lactate	Glycolysis related metabolites	C3_TESTIS_NONSEMINOMA_EXALLC	Non-seminoma of testis (controls excluding all cancers)	II Neoplasms, from cancer register (ICD-O-3)	MR_leadvarsCS	41	0.453553	0.789127	0.565458	27.1355	0.93981	0.863035	3.25892	1.93245	0.0997001	FALSE
Phe	Phenylalanine	Amino acids	M13_TAKAYASU	Aortic arch syndrome [Takayasu]	XIII Diseases of the musculoskeletal system and connective tissue (M13_)	MR_sentinels	17	0.782167	1.36094	0.565477	9.44502	0.893962	0.863035	0.637316	2.09343	0.764978	FALSE
His	Histidine	Amino acids	M13_ATLOAXSUBLUX	Atlantoaxial subluxation	XIII Diseases of the musculoskeletal system and connective tissue (M13_)	MR_leadvarsCS	66	-0.307669	0.535701	0.565744	58.8914	0.68954	0.863157	-1.28567	0.949486	0.180475	FALSE
Leu	Leucine	Amino acids	E4_OVARFAIL	Primary ovarian failure	IV Endocrine, nutritional and metabolic diseases (E4_)	MR_leadvarsCS	56	-0.199475	0.347336	0.565764	41.9355	0.902467	0.863169	-0.292164	0.557676	0.602495	FALSE
Pyruvate	Pyruvate	Glycolysis related metabolites	N14_PROSTHYPERPLA	Hyperplasia of prostate	XIV Diseases of the genitourinary system (N14_)	MR_leadvarsCS	59	-0.0354934	0.0618098	0.565809	103.159	0.000243259	0.863217	-0.0799558	0.0989463	0.422408	FALSE
Lactate	Lactate	Glycolysis related metabolites	I9_STR_EMBOLIC	Embolic stroke	IX Diseases of the circulatory system (I9_)	MR_sentinels	39	-0.17887	0.311564	0.565898	50.1631	0.0894964	0.863225	-0.0980187	0.792906	0.902286	FALSE
Pyruvate	Pyruvate	Glycolysis related metabolites	E4_MINERAL_MET	Disorders of mineral metabolism	IV Endocrine, nutritional and metabolic diseases (E4_)	MR_specificNMR_specificPhenome	23	-0.15	0.261347	0.566003	17.2873	0.747309	0.863225	-0.360271	0.448239	0.430547	FALSE
Ala	Alanine	Amino acids	K11_CHOLANGI_STRICT	Cholangitis (primary sclerosing, PSC), with reimbursement 202	Gastrointestinal endpoints	MR_sentinels	115	-0.136616	0.238034	0.566011	120.251	0.326123	0.863225	-0.412088	0.466731	0.379151	FALSE
ApoB	Apolipoprotein B	Apolipoproteins	MYELOPROF_NONCML	Myeloproliferative diseases (CML excluded)	Other, not yet classified endpoints (same as #MISC)	MR_leadvarsCS	67	-0.0755919	0.131659	0.565867	98.07	0.00635784	0.863225	-0.160517	0.186939	0.393683	FALSE
Citrate	Citrate	Glycolysis related metabolites	E4_GRAVES_STRICT	Graves disease, strict definition	IV Endocrine, nutritional and metabolic diseases (E4_)	MR_sentinels	86	-0.0716395	0.124824	0.56602	96.9149	0.177508	0.863225	-0.100068	0.245603	0.684723	FALSE
Gly	Glycine	Amino acids	HERING_BILATERAL	Inguinal hernia, bilateral	XI Diseases of the digestive system (K11_)	MR_sentinels	99	0.0250593	0.0436567	0.565962	103.547	0.331276	0.863225	0.0101003	0.0485968	0.835791	FALSE
Tyr	Tyrosine	Amino acids	RHEU_ARTHRITIS_OTH	Other arthritis (FG)	Rheuma endpoints	MR_leadvarsCS	96	0.0317247	0.0552536	0.565856	124.737	0.02204	0.863225	0.108657	0.0865753	0.212567	FALSE
Citrate	Citrate	Glycolysis related metabolites	G6_AD_WIDE	Alzheimer‚Äôs disease, wide definition	VI Diseases of the nervous system (G6_)	MR_specificNMR	40	0.0388679	0.0677113	0.565952	42.7016	0.315062	0.863225	0.11184	0.0917229	0.230235	FALSE
Tyr	Tyrosine	Amino acids	AB1_DERMATOPHYTOSIS	Dermatophytosis	I Certain infectious and parasitic diseases (AB1_)	MR_specificNMR_specificPhenome	19	0.0755242	0.131557	0.565914	20.8586	0.286607	0.863225	0.224223	0.163197	0.187307	FALSE
Tyr	Tyrosine	Amino acids	I9_STR_EMBOLIC	Embolic stroke	IX Diseases of the circulatory system (I9_)	MR_leadvarsCS	96	0.0785157	0.136779	0.565947	97.4386	0.41149	0.863225	0.247609	0.214355	0.250963	FALSE
Lactate	Lactate	Glycolysis related metabolites	I9_ANGINA	Angina pectoris	IX Diseases of the circulatory system (I9_)	MR_specificNMR	13	0.0948937	0.165338	0.566009	7.47713	0.824542	0.863225	0.605614	0.491485	0.243559	FALSE
Glucose	Glucose	Glycolysis related metabolites	ST19_FRACT_FOOT_ANKLE	Fracture of foot, except ankle	XIX Injury, poisoning and certain other consequences of external causes (ST19_)	MR_specificNMR_specificPhenome	18	0.127143	0.221474	0.565915	18.4274	0.362371	0.863225	0.135135	0.547161	0.808068	FALSE
Glucose	Glucose	Glycolysis related metabolites	F5_INSOMNIA	Insomnia	V Mental and behavioural disorders (F5_)	MR_specificNMR_specificPhenome	18	0.158847	0.276757	0.565995	16.1548	0.512888	0.863225	0.114907	0.669817	0.865942	FALSE
Leu	Leucine	Amino acids	RHEUMA_OTHER_WIDE	Other (seronegative) rheumatoid arthritis, wide	Rheuma endpoints	MR_specificNMR	12	0.168447	0.293479	0.565991	23.833	0.0134559	0.863225	0.124503	0.374877	0.746658	FALSE
Creatinine	Creatinine	Fluid balance	CD2_BENIGN_MELANOCYTIC_EAR	Melanocytic naevi of ear and external auricular canal	II Neoplasms from hospital discharges (CD2_)	MR_leadvarsCS	253	0.233549	0.406774	0.565866	251.561	0.495956	0.863225	0.241992	0.93489	0.795967	FALSE
Leu	Leucine	Amino acids	E4_CARBO	Other disorders of carbohydrate metabolism	IV Endocrine, nutritional and metabolic diseases (E4_)	MR_specificNMR	12	0.784209	1.36594	0.56589	9.68654	0.558784	0.863225	0.145485	1.66834	0.932231	FALSE
Glucose	Glucose	Glycolysis related metabolites	H7_VISIMPBILATERAL	Blindness or visual impairment, binocular	VII Diseases of the eye and adnexa (H7_)	MR_sentinels	65	-0.381388	0.664683	0.56611	71.8442	0.234144	0.863282	-2.1814	1.22057	0.0787164	FALSE
GlycA	Glycoprotein Acetyls	Inflammation	Q17_CONGEN_MALFO_URINARY_SYSTEM	Congenital malformations of the urinary system	XVII Congenital malformations, deformations and chromosomal abnormalities (Q17)	MR_sentinels	138	-0.0606804	0.10576	0.566135	128.289	0.690517	0.863282	-0.176973	0.158447	0.265996	FALSE
Ala	Alanine	Amino acids	G6_CARPTU	Carpal tunnel syndrome	VI Diseases of the nervous system (G6_)	MR_specificNMR	41	-0.0578322	0.100794	0.566125	60.4232	0.0200536	0.863282	-0.395263	0.207885	0.0646622	FALSE
GlycA	Glycoprotein Acetyls	Inflammation	E4_OBESITYCAL	Obesity due to excess calories	IV Endocrine, nutritional and metabolic diseases (E4_)	MR_specificNMR	41	0.0938463	0.163553	0.566105	87.7855	1.96183e-05	0.863282	0.0424009	0.556684	0.939676	FALSE
Albumin	Albumin	Fluid balance	C3_SQUOMOUS_CELL_CARCINOMA_SKIN_EXALLC	Squamous cell neoplasms and carcinomas of the skin (controls excluding all cancers)	II Neoplasms, from cancer register (ICD-O-3)	MR_specificNMR_specificPhenome	42	0.171403	0.298738	0.566132	68.1649	0.00487307	0.863282	0.17539	0.641501	0.785948	FALSE
Phe	Phenylalanine	Amino acids	M13_OVERLAP	Other overlap syndromes	XIII Diseases of the musculoskeletal system and connective tissue (M13_)	MR_leadvarsCS	20	0.247808	0.431874	0.566105	22.4858	0.26075	0.863282	0.758323	0.629968	0.244279	FALSE
Leu	Leucine	Amino acids	CD2_LEIOMYOMA_ENDOMETRIOSIS_EXALLC	Benign leiomyoma with endometriosis (controls excluding all cancers)	II Neoplasms from hospital discharges (CD2_)	MR_specificNMR_specificPhenome	11	-0.133865	0.23334	0.566176	7.96327	0.632425	0.86329	-0.281814	0.281266	0.342545	FALSE
Pyruvate	Pyruvate	Glycolysis related metabolites	G6_ROOTPLEXOTHUNS	Other and unspecified nerve root and plexus disorders, also in other diseases	VI Diseases of the nervous system (G6_)	MR_specificNMR	31	0.0715352	0.124697	0.566191	36.1123	0.204422	0.86329	0.063455	0.193333	0.745106	FALSE
Tyr	Tyrosine	Amino acids	CD2_BENIGN_LARYNX	Benign neoplasm: Larynx	II Neoplasms from hospital discharges (CD2_)	MR_leadvarsCS	96	0.103863	0.181046	0.566183	109.892	0.140878	0.86329	0.223005	0.285256	0.436313	FALSE
Acetate	Acetate	Ketone bodies	O15_PREG_MATERN_CARE	Maternal care for other conditions predominantly related to pregnancy	XV Pregnancy, childbirth and the puerperium (O15_)	MR_sentinels	16	0.163611	0.285174	0.566154	36.5831	0.00145547	0.86329	0.452021	0.678165	0.515904	FALSE
Citrate	Citrate	Glycolysis related metabolites	CD2_INSITU_VULVA_EXALLC	Carcinoma in situ of vulva (controls excluding all cancers)	II Neoplasms from hospital discharges (CD2_)	MR_specificNMR_specificPhenome	33	-0.291481	0.508151	0.566231	22.8582	0.882716	0.863312	-0.142853	0.708992	0.841633	FALSE
Lactate	Lactate	Glycolysis related metabolites	K11_CHOLANGI_STRICT	Cholangitis (primary sclerosing, PSC), with reimbursement 202	Gastrointestinal endpoints	MR_sentinels	39	0.269314	0.469522	0.566244	41.3834	0.325214	0.863312	3.60887	1.12946	0.00285555	FALSE
Val	Valine	Amino acids	M13_ANKLEFOOT	Other acquired deformities of ankle and foot	XIII Diseases of the musculoskeletal system and connective tissue (M13_)	MR_specificNMR	31	0.536775	0.93579	0.566234	24.9157	0.729119	0.863312	0.356474	1.61711	0.827074	FALSE
Val	Valine	Amino acids	Z21_LUNG_TRANSPLANT_STATUS	Lung transplant status	XXI Factors influencing health status and contact with health services (Z21_)	MR_specificNMR	31	-0.581753	1.01429	0.566268	30.1349	0.45876	0.863313	-1.90493	1.75527	0.286745	FALSE
LDL_C	LDL Cholesterol	Cholesterol	F5_SUBSNOALCO	Substance use, excluding alcohol	V Mental and behavioural disorders (F5_)	MR_leadvarsCS	65	0.0399257	0.0696112	0.566271	96.3965	0.00548953	0.863313	0.0757938	0.0932648	0.419466	FALSE
Acetone	Acetone	Ketone bodies	F5_PTSD	Post-traumatic stress disorder	V Mental and behavioural disorders (F5_)	MR_sentinels	22	-0.197029	0.34356	0.566312	38.973	0.00988843	0.863318	-1.10347	0.588898	0.075646	FALSE
Acetoacetate	Acetoacetate	Ketone bodies	K11_EMBIMPACT_TEETH	Embedded and impacted teeth	XI Diseases of the digestive system (K11_)	MR_sentinels	14	-0.106601	0.185877	0.566306	14.9764	0.308829	0.863318	-0.0204591	0.38619	0.958622	FALSE
Pyruvate	Pyruvate	Glycolysis related metabolites	I9_SEQULAE	Sequelae of cerebrovascular disease	IX Diseases of the circulatory system (I9_)	MR_specificNMR	31	0.0553862	0.0965745	0.566301	40.9666	0.0874587	0.863318	0.0961378	0.149274	0.524614	FALSE
Pyruvate	Pyruvate	Glycolysis related metabolites	C3_HEAD_AND_NECK_EXALLC	Malignant neoplasm of head and neck (controls excluding all cancers)	II Neoplasms, from cancer register (ICD-O-3)	MR_specificNMR	31	-0.103153	0.179908	0.566397	21.409	0.874665	0.863323	-0.135476	0.273984	0.624701	FALSE
Albumin	Albumin	Fluid balance	C3_BASAL_CELL_CARCINOMA_INCLAVO_EXALLC	Basal cell carcinoma, including avohilmo (controls excluding all cancers)	II Neoplasms, from cancer register (ICD-O-3)	MR_specificNMR_specificPhenome	43	0.0653837	0.114024	0.56636	53.2941	0.113566	0.863323	0.300016	0.24015	0.218645	FALSE
Citrate	Citrate	Glycolysis related metabolites	KRA_PSY_HYPERKIN_EXMORE	Hyperkinetic disorders (more control exclusions)	Psychiatric endpoints from Katri R√§ikk√∂nen	MR_specificNMR_specificPhenome	33	0.0815005	0.142141	0.566388	38.6442	0.194552	0.863323	0.162166	0.200324	0.424387	FALSE
Ile	Isoleucine	Amino acids	G6_MIGRAINE_WITH_AURA	Migraine with aura	VI Diseases of the nervous system (G6_)	MR_specificNMR_specificPhenome	11	0.131517	0.229383	0.566406	16.5896	0.0839535	0.863323	0.343567	0.359283	0.363921	FALSE
Pyruvate	Pyruvate	Glycolysis related metabolites	CD2_BENIGN_BRAIN_CNS	Benign neoplasm of brain and other parts of central nervous system	II Neoplasms from hospital discharges (CD2_)	MR_specificNMR_specificPhenome	23	0.173919	0.303281	0.566335	23.2621	0.387059	0.863323	0.651815	0.517338	0.221514	FALSE
GlycA	Glycoprotein Acetyls	Inflammation	F5_ANAPER	Anankastic personality disorder	V Mental and behavioural disorders (F5_)	MR_specificNMR	41	0.274473	0.478682	0.566379	53.4445	0.0757395	0.863323	3.41231	1.53121	0.0316825	FALSE
Albumin	Albumin	Fluid balance	P16_RESPI_DISTR_NEWBO	Respiratory distress of newborn	XVI Certain conditions originating in the perinatal period (P16_)	MR_specificNMR_specificPhenome	43	0.444925	0.775891	0.566348	47.354	0.263327	0.863323	0.931661	1.65662	0.576915	FALSE
Citrate	Citrate	Glycolysis related metabolites	M13_ABSCTENDON	Abscess of tendon sheath	XIII Diseases of the musculoskeletal system and connective tissue (M13_)	MR_sentinels	86	0.289755	0.505408	0.566435	73.3211	0.812897	0.863348	0.852316	0.988818	0.391166	FALSE
Phe	Phenylalanine	Amino acids	L12_PILONIDALCYST	Pilonidal cyst	XII Diseases of the skin and subcutaneous tissue (L12_)	MR_sentinels	17	-0.159493	0.27822	0.566467	39.4963	0.000921794	0.863358	-0.282646	0.440171	0.530483	FALSE
GlycA	Glycoprotein Acetyls	Inflammation	K11_MESIAL_BITE	Mesial bite	XI Diseases of the digestive system (K11_)	MR_leadvarsCS	196	0.147037	0.256493	0.566468	212.395	0.186884	0.863358	0.35114	0.393571	0.373396	FALSE
Acetate	Acetate	Ketone bodies	M13_TAKAYASU	Aortic arch syndrome [Takayasu]	XIII Diseases of the musculoskeletal system and connective tissue (M13_)	MR_leadvarsCS	21	-1.22017	2.13439	0.567544	25.3045	0.19003	0.8634	-1.62634	3.93115	0.683722	FALSE
Ile	Isoleucine	Amino acids	CMV_HEPATITIS	Cytomegaloviral hepatitis	I Certain infectious and parasitic diseases (AB1_)	MR_sentinels	29	-0.781765	1.36582	0.567066	25.9628	0.575088	0.8634	-0.406976	2.70202	0.881396	FALSE
Val	Valine	Amino acids	M13_DERMATOMYOTH	Other dermatomyositis	XIII Diseases of the musculoskeletal system and connective tissue (M13_)	MR_specificNMR	31	-0.760198	1.32772	0.566944	37.6949	0.157742	0.8634	-1.15975	2.31834	0.620674	FALSE
Acetoacetate	Acetoacetate	Ketone bodies	M13_ABSCTENDON	Abscess of tendon sheath	XIII Diseases of the musculoskeletal system and connective tissue (M13_)	MR_leadvarsCS	19	-0.725704	1.2693	0.567501	20.3133	0.315462	0.8634	-1.91652	2.46403	0.447378	FALSE
Acetoacetate	Acetoacetate	Ketone bodies	E4_OVARDYSNAS	Ovarian dysfunction, other/unspecified	IV Endocrine, nutritional and metabolic diseases (E4_)	MR_leadvarsCS	19	-0.698848	1.22397	0.568021	6.45872	0.993952	0.8634	-0.608581	2.3294	0.79703	FALSE
Ile	Isoleucine	Amino acids	H8_EXT_CHOL	Cholesteatoma of external ear	VIII Diseases of the ear and mastoid process (H8_)	MR_specificNMR	12	-0.686736	1.20034	0.567242	9.47713	0.577939	0.8634	-0.829902	1.79655	0.654009	FALSE
Acetoacetate	Acetoacetate	Ketone bodies	G6_MUSCOTHUNS	Other and unspecified primary disorders of muscles	VI Diseases of the nervous system (G6_)	MR_sentinels	14	-0.650977	1.13804	0.567312	11.5826	0.562128	0.8634	-2.22278	2.24686	0.342053	FALSE
Pyruvate	Pyruvate	Glycolysis related metabolites	F5_SEXPREF	Disorders of sexual preference	V Mental and behavioural disorders (F5_)	MR_specificNMR	31	-0.641468	1.12167	0.5674	15.0105	0.98968	0.8634	-0.971656	1.70922	0.574085	FALSE
Acetoacetate	Acetoacetate	Ketone bodies	E4_PRECOXCENTPUB	Precocious central puberty	IV Endocrine, nutritional and metabolic diseases (E4_)	MR_leadvarsCS	19	-0.640557	1.12178	0.567987	14.7924	0.676169	0.8634	-1.7824	2.12768	0.413811	FALSE
Acetate	Acetate	Ketone bodies	CD2_BENIGN_CORPUS_UTERI	Other benign neoplasm of uterus: Corpus uteri	II Neoplasms from hospital discharges (CD2_)	MR_sentinels	16	-0.636512	1.11316	0.567452	11.3946	0.724152	0.8634	-0.756891	2.57103	0.772778	FALSE
bOHbutyrate	3-Hydroxybutyrate	Ketone bodies	L12_HAIRLOSS_NONSCARNAS	Other and unspecified nonscarring hair loss	XII Diseases of the skin and subcutaneous tissue (L12_)	MR_sentinels	23	-0.466677	0.815266	0.567036	13.761	0.909743	0.8634	-2.07508	1.62057	0.214346	FALSE
Leu	Leucine	Amino acids	FELTY	Felty syndrome	Rheuma endpoints	MR_sentinels	43	-0.439703	0.768896	0.567415	39.4251	0.584611	0.8634	-0.994977	1.38902	0.477856	FALSE
GlycA	Glycoprotein Acetyls	Inflammation	K11_CHOLANGI_STRICT	Cholangitis (primary sclerosing, PSC), with reimbursement 202	Gastrointestinal endpoints	MR_specificNMR	41	-0.43875	0.765662	0.566622	60.6828	0.0190054	0.8634	-2.06002	2.59503	0.432097	FALSE
Ile	Isoleucine	Amino acids	K11_UC_STRICT_PSC	Ulcerative colitis (strict) with PSC	Gastrointestinal endpoints	MR_sentinels	29	-0.436884	0.764197	0.567532	24.9752	0.629185	0.8634	-0.137995	1.51081	0.927898	FALSE
His	Histidine	Amino acids	F5_SCHIZPER	Schizoid personality disorder	V Mental and behavioural disorders (F5_)	MR_specificNMR_specificPhenome	14	-0.402478	0.702683	0.566798	8.03143	0.841547	0.8634	-1.70192	1.36424	0.236002	FALSE
Acetoacetate	Acetoacetate	Ketone bodies	C3_SMALL_INTESTINE_EXALLC	Malignant neoplasm of small intestine (controls excluding all cancers)	II Neoplasms, from cancer register (ICD-O-3)	MR_sentinels	14	-0.390504	0.682839	0.567402	10.1694	0.680025	0.8634	-1.66387	1.3527	0.242254	FALSE
Citrate	Citrate	Glycolysis related metabolites	H7_SEVVISIMPBINOC	Severe visual impairment, binocular	VII Diseases of the eye and adnexa (H7_)	MR_specificNMR_specificPhenome	33	-0.363093	0.635721	0.567897	30.7129	0.531629	0.8634	-0.34255	0.886433	0.701813	FALSE
Acetoacetate	Acetoacetate	Ketone bodies	CD2_INSITU_SKIN_EXALLC	Carcinoma in situ of skin (controls excluding all cancers)	II Neoplasms from hospital discharges (CD2_)	MR_sentinels	14	-0.323033	0.563717	0.566616	29.7865	0.00505487	0.8634	-1.42124	1.11624	0.227047	FALSE
bOHbutyrate	3-Hydroxybutyrate	Ketone bodies	H8_EXT_ABSC	Abscess of external ear	VIII Diseases of the ear and mastoid process (H8_)	MR_sentinels	23	-0.310633	0.543424	0.567579	16.649	0.782422	0.8634	-0.653169	1.08115	0.552221	FALSE
His	Histidine	Amino acids	F5_DEMINOTH	Dementia in other diseases classified elsewhere	V Mental and behavioural disorders (F5_)	MR_specificNMR_specificPhenome	14	-0.301089	0.525817	0.566907	16.8947	0.204164	0.8634	-2.01089	0.898094	0.0448725	FALSE
His	Histidine	Amino acids	LUNG_TRANSPLANTATION	Lung transplantation	Interstitial lung disease endpoints	MR_leadvarsCS	66	-0.300208	0.523949	0.566664	64.5363	0.492907	0.8634	-1.4855	0.931975	0.11588	FALSE
Gln	Glutamine	Amino acids	CD2_BENIGN_MELANOCYTIC_SCALPNECK	Melanocytic naevi of scalp and neck	II Neoplasms from hospital discharges (CD2_)	MR_specificNMR_specificPhenome	51	-0.283052	0.495555	0.567876	58.2379	0.19813	0.8634	-0.504829	1.30435	0.700406	FALSE
Citrate	Citrate	Glycolysis related metabolites	SYSTSCLE_STRICT	Systemic sclerosis,strict definition	Rheuma endpoints	MR_specificNMR_specificPhenome	33	-0.272301	0.476137	0.567392	31.8988	0.471772	0.8634	-0.904217	0.665471	0.184027	FALSE
Phe	Phenylalanine	Amino acids	CAMPYLOENTERITIS	Campylobacter enteritis	I Certain infectious and parasitic diseases (AB1_)	MR_sentinels	17	-0.265818	0.465552	0.568017	28.1113	0.0306649	0.8634	-0.0250785	0.73504	0.973232	FALSE
Tyr	Tyrosine	Amino acids	KRA_PSY_TIC_EXMORE	Tic disorders (more control exclusions)	Psychiatric endpoints from Katri R√§ikk√∂nen	MR_specificNMR_specificPhenome	19	-0.240313	0.419722	0.566947	18.6061	0.416446	0.8634	-0.209954	0.552185	0.708487	FALSE
Acetate	Acetate	Ketone bodies	Q17_LVOTO_NARROW	Left ventricular outflow tract obstruction, narrow definition	XVII Congenital malformations, deformations and chromosomal abnormalities (Q17)	MR_leadvarsCS	21	-0.227199	0.397877	0.567981	24.7988	0.209238	0.8634	-0.568741	0.710067	0.433053	FALSE
Val	Valine	Amino acids	OSTPOPATFRCTURE_POSTEMENO	Postmenopausal osteoporosis with pathological fracture	Rheuma endpoints	MR_specificNMR_specificPhenome	27	-0.217259	0.379625	0.567119	22.9744	0.634396	0.8634	-0.0900776	0.638757	0.888984	FALSE
Gln	Glutamine	Amino acids	N14_HENOCHSCHONLEIN_NEPHRITIS	Henoch-Sch√∂nlein purpura nephritis¬†(HSPN)	XIV Diseases of the genitourinary system (N14_)	MR_leadvarsCS	166	-0.214732	0.375072	0.566978	146.158	0.851404	0.8634	-0.37894	0.542264	0.48566	FALSE
Lactate	Lactate	Glycolysis related metabolites	N14_FEMALE_GENITAL_HSIL	HSIL lesion of the cervix uteri, vagina or vulva	XIV Diseases of the genitourinary system (N14_)	MR_specificNMR	13	-0.212681	0.372486	0.568016	15.4461	0.217941	0.8634	-0.165435	1.15768	0.888951	FALSE
Lactate	Lactate	Glycolysis related metabolites	K11_LIVER	Diseases of liver	XI Diseases of the digestive system (K11_)	MR_specificNMR	13	-0.21077	0.367828	0.566637	26.6977	0.00853955	0.8634	-0.177639	1.14173	0.879177	FALSE
Citrate	Citrate	Glycolysis related metabolites	L12_PIGMENTNAS	Other and unspecified disorders of pigmentation	XII Diseases of the skin and subcutaneous tissue (L12_)	MR_leadvarsCS	109	-0.205184	0.358858	0.567478	98.5994	0.730217	0.8634	-0.174409	0.563214	0.757416	FALSE
Acetone	Acetone	Ketone bodies	E4_THYTOXGOITMULT	Thyrotoxicosis with toxic multinodular goitre	IV Endocrine, nutritional and metabolic diseases (E4_)	MR_sentinels	22	-0.180535	0.315084	0.566662	19.8636	0.529914	0.8634	-0.207844	0.569121	0.718794	FALSE
Ile	Isoleucine	Amino acids	N14_PROSTAOTH	Other disorders of prostate	XIV Diseases of the genitourinary system (N14_)	MR_leadvarsCS	38	-0.17468	0.305459	0.567416	21.8392	0.977469	0.8634	-0.213061	0.527155	0.688478	FALSE
His	Histidine	Amino acids	H8_MENIERE	M√©ni√®re disease	VIII Diseases of the ear and mastoid process (H8_)	MR_specificNMR	15	-0.170384	0.298435	0.568051	14.56	0.408874	0.8634	-0.506167	0.574077	0.393946	FALSE
Albumin	Albumin	Fluid balance	Q17_OTHER_CONGEN_MALFO_EAR	Other congenital malformations of ear	XVII Congenital malformations, deformations and chromosomal abnormalities (Q17)	MR_leadvarsCS	149	-0.151463	0.265289	0.568045	147.798	0.489229	0.8634	-0.329987	0.421913	0.435402	FALSE
Leu	Leucine	Amino acids	KRA_PSY_PERSON_EXMORE	Personality disorders (more control exclusions)	Psychiatric endpoints from Katri R√§ikk√∂nen	MR_specificNMR_specificPhenome	11	-0.139836	0.244751	0.567769	18.5103	0.0469423	0.8634	-0.127302	0.311158	0.692014	FALSE
Albumin	Albumin	Fluid balance	K11_PERITON	Diseases of peritoneum	XI Diseases of the digestive system (K11_)	MR_specificNMR_specificPhenome	43	-0.134322	0.234452	0.5667	32.4408	0.855505	0.8634	-0.852294	0.494727	0.0924685	FALSE
Pyruvate	Pyruvate	Glycolysis related metabolites	H7_PERIPHRETINADEGEN	Peripheral retinal degeneration	VII Diseases of the eye and adnexa (H7_)	MR_leadvarsCS	62	-0.129045	0.225554	0.567238	64.7865	0.346027	0.8634	-0.313968	0.360304	0.38701	FALSE
His	Histidine	Amino acids	G6_MS	MS-disease / Multiple Sclerosis	VI Diseases of the nervous system (G6_)	MR_leadvarsCS	66	-0.120447	0.210966	0.568046	126.525	7.63541e-06	0.8634	-0.170682	0.377003	0.652272	FALSE
His	Histidine	Amino acids	T1D_EARLY	Type1 diabetes, definitions combined, early onset	Diabetes endpoints	MR_leadvarsCS	66	-0.111808	0.195657	0.567696	113.419	0.000190306	0.8634	-0.0101666	0.351449	0.977012	FALSE
Acetone	Acetone	Ketone bodies	M13_CHRONDROPATHIES	Chondropathies	XIII Diseases of the musculoskeletal system and connective tissue (M13_)	MR_sentinels	22	-0.101675	0.177524	0.56682	17.4258	0.684993	0.8634	-0.0731361	0.320764	0.821956	FALSE
Lactate	Lactate	Glycolysis related metabolites	N14_ENDOMETRIOSIS_PELVICPERITONEUM	Endometriosis of pelvic peritoneum	XIV Diseases of the genitourinary system (N14_)	MR_sentinels	36	-0.0989568	0.173051	0.567434	54.3316	0.0196227	0.8634	-0.245853	0.451575	0.589695	FALSE
Acetone	Acetone	Ketone bodies	ASTHMA_PNEUMONIA	Asthma-related pneumonia	Asthma and related endpoints	MR_leadvarsCS	29	-0.0893465	0.156387	0.567784	65.4813	7.76379e-05	0.8634	-0.0625271	0.283913	0.827346	FALSE
Val	Valine	Amino acids	K11_CHRONGASTR	Chronic gastritis	XI Diseases of the digestive system (K11_)	MR_specificNMR_specificPhenome	27	-0.0887872	0.155117	0.56706	27.8301	0.366869	0.8634	-0.19675	0.26489	0.464548	FALSE
Acetone	Acetone	Ketone bodies	M13_OSTEOPOROSIS	Osteoporosis	XIII Diseases of the musculoskeletal system and connective tissue (M13_)	MR_leadvarsCS	29	-0.0884085	0.154258	0.566562	38.4013	0.0910435	0.8634	-0.198719	0.27891	0.482277	FALSE
Leu	Leucine	Amino acids	CD2_BENIGN_STOMACH	Benign neoplasm: Stomach	II Neoplasms from hospital discharges (CD2_)	MR_leadvarsCS	56	-0.0858205	0.149785	0.566672	53.4008	0.535938	0.8634	-0.0290849	0.239937	0.903968	FALSE
ApoB	Apolipoprotein B	Apolipoproteins	M13_CALCIFICTEND	Calcific tendinitis of shoulder	XIII Diseases of the musculoskeletal system and connective tissue (M13_)	MR_sentinels	50	-0.0853843	0.149163	0.567036	70.3051	0.0246175	0.8634	-0.42009	0.19818	0.0392247	FALSE
bOHbutyrate	3-Hydroxybutyrate	Ketone bodies	L12_FOLLICULARCYST	Follicular cysts of skin and subcutaneous tissue	XII Diseases of the skin and subcutaneous tissue (L12_)	MR_leadvarsCS	32	-0.081612	0.142496	0.566825	37.9041	0.183422	0.8634	-0.170293	0.30752	0.583844	FALSE
Leu	Leucine	Amino acids	RX_GLUCOSAMINE	Glucosamine medication	Drug purchase endpoints	MR_specificNMR_specificPhenome	11	-0.0761719	0.133224	0.567485	11.3384	0.331768	0.8634	-0.186515	0.156136	0.262787	FALSE
Phe	Phenylalanine	Amino acids	K11_VENTHER	Ventral hernia	XI Diseases of the digestive system (K11_)	MR_leadvarsCS	20	-0.0740368	0.129573	0.567736	30.8265	0.0421781	0.8634	-0.29089	0.182646	0.128648	FALSE
Phe	Phenylalanine	Amino acids	RHEU_ARTHRITIS_OTH	Other arthritis (FG)	Rheuma endpoints	MR_leadvarsCS	19	-0.0617355	0.108075	0.567844	28.7353	0.0517121	0.8634	-0.0193918	0.163863	0.907184	FALSE
Ile	Isoleucine	Amino acids	I9_HEARTFAIL	Heart failure, strict	IX Diseases of the circulatory system (I9_)	MR_specificNMR_specificPhenome	11	-0.0612397	0.106857	0.566577	3.76718	0.957239	0.8634	-0.174463	0.163116	0.312662	FALSE
bOHbutyrate	3-Hydroxybutyrate	Ketone bodies	C3_BASAL_CELL_CARCINOMA_EXALLC	Basal cell carcinoma (controls excluding all cancers)	II Neoplasms, from cancer register (ICD-O-3)	MR_sentinels	22	-0.0554597	0.096767	0.56656	27.4394	0.156777	0.8634	-0.267279	0.193318	0.182035	FALSE
LDL_C	LDL Cholesterol	Cholesterol	T1D	Type1 diabetes, definitions combined	Diabetes endpoints	MR_leadvarsCS	64	-0.0523023	0.0915174	0.56766	91.9919	0.0100336	0.8634	-0.0757716	0.122946	0.539953	FALSE
Gln	Glutamine	Amino acids	M13_CALCIFICTEND	Calcific tendinitis of shoulder	XIII Diseases of the musculoskeletal system and connective tissue (M13_)	MR_leadvarsCS	164	-0.0508073	0.0889643	0.567933	155.917	0.640971	0.8634	-0.135144	0.128426	0.294223	FALSE
ApoB	Apolipoprotein B	Apolipoproteins	M13_MUSCLE	Disorders of muscles	XIII Diseases of the musculoskeletal system and connective tissue (M13_)	MR_leadvarsCS	67	-0.0501417	0.0875838	0.566983	73.2175	0.253275	0.8634	-0.0521976	0.125032	0.677707	FALSE
Tyr	Tyrosine	Amino acids	J10_PERITONSABSC	Peritonsillar abscess	X Diseases of the respiratory system (J10_)	MR_specificNMR	23	-0.048599	0.0850347	0.567648	19.3088	0.626187	0.8634	-0.0449131	0.107571	0.680537	FALSE
Glucose	Glucose	Glycolysis related metabolites	C3_SKIN_EXALLC	Malignant neoplasm of skin (controls excluding all cancers)	II Neoplasms, from cancer register (ICD-O-3)	MR_sentinels	64	-0.0387836	0.0679315	0.568052	116.711	4.57962e-05	0.8634	-0.0741441	0.127803	0.56392	FALSE
LDL_C	LDL Cholesterol	Cholesterol	N14_CERVICAL_DYSPLASIA_ALL	All dysplastic lesions of the cervix uteri	XIV Diseases of the genitourinary system (N14_)	MR_leadvarsCS	64	-0.034163	0.0597632	0.567567	91.858	0.0102848	0.8634	-0.0781973	0.0799435	0.331798	FALSE
ApoB	Apolipoprotein B	Apolipoproteins	F5_KELAMENT	Kela-code for severe mental illness	V Mental and behavioural disorders (F5_)	MR_sentinels	50	-0.0330156	0.0577052	0.567225	49.1871	0.465628	0.8634	-0.0852	0.0813462	0.300172	FALSE
bOHbutyrate	3-Hydroxybutyrate	Ketone bodies	C3_CANCER_EXALLC	Malignant neoplasm (controls excluding all cancers)	II Neoplasms, from cancer register (ICD-O-3)	MR_leadvarsCS	32	-0.0303069	0.0530244	0.567616	51.0754	0.0130428	0.8634	-0.098925	0.113606	0.390795	FALSE
Creatinine	Creatinine	Fluid balance	L12_PAPULOSQUAMOUS	Papulosquamous disorders	XII Diseases of the skin and subcutaneous tissue (L12_)	MR_leadvarsCS	253	-0.0298773	0.052275	0.567633	359.793	9.42945e-06	0.8634	-0.000234695	0.12036	0.998446	FALSE
ApoB	Apolipoprotein B	Apolipoproteins	MIGRAINE_TRIPTAN	Migraine, single triptan purchase ok & required. ICD-code if available is included	Neurological endpoints	MR_leadvarsCS	67	-0.0205955	0.0360567	0.567865	133.567	1.73179e-06	0.8634	-0.0352477	0.0514253	0.495519	FALSE
Gln	Glutamine	Amino acids	O15_OTHER_MATERN_DIS_ELSEWHERE	Other maternal diseases classifiable elsewhere but complicating pregnancy, childbirth and the puerperium	XV Pregnancy, childbirth and the puerperium (O15_)	MR_leadvarsCS	165	0.0195581	0.03419	0.567292	162.37	0.521305	0.8634	0.0563883	0.0493309	0.254689	FALSE
Creatinine	Creatinine	Fluid balance	N14_MESNRUIRREG	Excessive, frequent and irregular menstruation	XIV Diseases of the genitourinary system (N14_)	MR_leadvarsCS	232	0.0204454	0.0357702	0.567608	292.497	0.0037819	0.8634	0.0216121	0.0829407	0.794655	FALSE
Gln	Glutamine	Amino acids	M13_ENTESOPATHYOTH	Other enthesopathies	XIII Diseases of the musculoskeletal system and connective tissue (M13_)	MR_sentinels	125	0.0236761	0.0413787	0.5672	146.253	0.0840744	0.8634	0.0429009	0.0584026	0.463999	FALSE
Creatinine	Creatinine	Fluid balance	K11_OTHFUNC	Other functional intestinal disorders	XI Diseases of the digestive system (K11_)	MR_leadvarsCS	253	0.0243763	0.042607	0.567241	289.839	0.050798	0.8634	0.138445	0.0977581	0.157955	FALSE
Tyr	Tyrosine	Amino acids	JOINTPAIN	Pain in joint	XIII Diseases of the musculoskeletal system and connective tissue (M13_)	MR_specificNMR	22	0.0269508	0.047074	0.566969	18.6307	0.608818	0.8634	0.0280915	0.0599517	0.644444	FALSE
Tyr	Tyrosine	Amino acids	L12_INFECT_SKIN	Infections of the skin and subcutaneous tissue	XII Diseases of the skin and subcutaneous tissue (L12_)	MR_specificNMR	22	0.0331553	0.0579677	0.567347	27.1391	0.166296	0.8634	0.111605	0.0700875	0.126986	FALSE
Creatinine	Creatinine	Fluid balance	ABDOM_HERNIA_POSTOP	Hernia of abdominal wall, postoperative	XI Diseases of the digestive system (K11_)	MR_leadvarsCS	248	0.0425637	0.074364	0.567072	310.307	0.00384549	0.8634	0.0336428	0.171528	0.844666	FALSE
Albumin	Albumin	Fluid balance	K11_ANOMALI_DENTAL_ARCH_RELATIONS1	Anomalies of dental arch relationship, including avohilmo	XI Diseases of the digestive system (K11_)	MR_sentinels	98	0.0428986	0.0748743	0.566685	121.448	0.047137	0.8634	0.0273939	0.115924	0.813696	FALSE
Val	Valine	Amino acids	K11_HERING	Inguinal hernia	XI Diseases of the digestive system (K11_)	MR_specificNMR	29	0.0492396	0.0862371	0.568014	21.858	0.787823	0.8634	0.00328859	0.146399	0.982244	FALSE
Leu	Leucine	Amino acids	R18_RETEN_URINE	Retention of urine	XVIII Symptoms, signs and abnormal clinical and laboratory findings, not elsewhere classified (R18_)	MR_leadvarsCS	56	0.0497693	0.0871605	0.567994	75.4139	0.0352216	0.8634	0.117693	0.140134	0.40469	FALSE
His	Histidine	Amino acids	K11_DIAHER	Diaphragmatic hernia	XI Diseases of the digestive system (K11_)	MR_sentinels	47	0.0498393	0.0871818	0.567545	64.4462	0.0374695	0.8634	0.130448	0.149431	0.387317	FALSE
Val	Valine	Amino acids	L12_OTHERSKINSUBCUTIS	Other disorders of skin and subcutaneous tissue	XII Diseases of the skin and subcutaneous tissue (L12_)	MR_specificNMR	31	0.0506814	0.088568	0.567165	23.3111	0.802257	0.8634	0.161596	0.153044	0.299739	FALSE
Tyr	Tyrosine	Amino acids	CD2_BENIGN_STOMACH	Benign neoplasm: Stomach	II Neoplasms from hospital discharges (CD2_)	MR_leadvarsCS	96	0.0555041	0.0972063	0.568004	96.1582	0.447483	0.8634	0.0716057	0.153598	0.642159	FALSE
bOHbutyrate	3-Hydroxybutyrate	Ketone bodies	E4_HYTHY_AI_STRICT	Hypothyroidism, strict autoimmune	IV Endocrine, nutritional and metabolic diseases (E4_)	MR_sentinels	23	0.0555597	0.0972579	0.567823	60.3988	1.95061e-05	0.8634	0.0730731	0.197921	0.715673	FALSE
Acetoacetate	Acetoacetate	Ketone bodies	E4_HYTHY_AI_STRICT	Hypothyroidism, strict autoimmune	IV Endocrine, nutritional and metabolic diseases (E4_)	MR_leadvarsCS	19	0.0580782	0.101489	0.567146	28.1442	0.0598951	0.8634	0.01367	0.197963	0.945753	FALSE
Ala	Alanine	Amino acids	N14_MENORRHAGIA	Menorrhagia	XIV Diseases of the genitourinary system (N14_)	MR_specificNMR_specificPhenome	29	0.0587797	0.102672	0.566984	15.6149	0.971185	0.8634	0.151172	0.220671	0.499147	FALSE
Creatinine	Creatinine	Fluid balance	K11_CHOLANGI	Cholangitis (primary sclerosing, PSC)	XI Diseases of the digestive system (K11_)	MR_leadvarsCS	253	0.0688403	0.120485	0.567754	236.761	0.746379	0.8634	0.368325	0.276454	0.183963	FALSE
Leu	Leucine	Amino acids	L12_URTICA_NAS	Other and unspecified urticaria	XII Diseases of the skin and subcutaneous tissue (L12_)	MR_sentinels	43	0.0715317	0.124907	0.566863	50.0461	0.184298	0.8634	0.102846	0.228384	0.654852	FALSE
Gln	Glutamine	Amino acids	K11_CARIES_DENTIN	Dentinal caries	XI Diseases of the digestive system (K11_)	MR_specificNMR	55	0.0732842	0.128106	0.567282	50.9528	0.592666	0.8634	0.308056	0.348993	0.381384	FALSE
Acetone	Acetone	Ketone bodies	G6_MIGRAINE_NO_AURA	Migraine without aura	VI Diseases of the nervous system (G6_)	MR_leadvarsCS	29	0.0770012	0.134542	0.567106	26.4433	0.548691	0.8634	0.0538311	0.24017	0.824338	FALSE
Albumin	Albumin	Fluid balance	K11_PERITONITIS	Acute peritonitis	XI Diseases of the digestive system (K11_)	MR_sentinels	98	0.0790771	0.138448	0.567887	102.13	0.341009	0.8634	0.418453	0.210133	0.0492819	FALSE
Gln	Glutamine	Amino acids	C3_MULT_MYELOMA_EXALLC	Multiple myeloma (controls excluding all cancers)	II Neoplasms, from cancer register (ICD-O-3)	MR_leadvarsCS	166	0.0825978	0.144293	0.56703	141.564	0.906521	0.8634	0.0737114	0.208554	0.724213	FALSE
Gln	Glutamine	Amino acids	H7_OTHIRISCILIARY	Other disorders of iris and ciliary body	VII Diseases of the eye and adnexa (H7_)	MR_leadvarsCS	166	0.0830431	0.145032	0.566925	175.888	0.266578	0.8634	0.0610501	0.210097	0.77174	FALSE
Val	Valine	Amino acids	F5_PSYTRANS	Acute and transient psychotic disorders	V Mental and behavioural disorders (F5_)	MR_leadvarsCS	105	0.0845387	0.14784	0.56744	123.677	0.0913834	0.8634	0.273216	0.287229	0.343723	FALSE
Glucose	Glucose	Glycolysis related metabolites	K11_DEPOSITS	Deposits [accretions] on teeth	XI Diseases of the digestive system (K11_)	MR_leadvarsCS	78	0.0947632	0.165635	0.56724	68.9682	0.731372	0.8634	0.32439	0.390621	0.408887	FALSE
His	Histidine	Amino acids	L12_PAPULOSQUAMOUS	Papulosquamous disorders	XII Diseases of the skin and subcutaneous tissue (L12_)	MR_specificNMR	15	0.0970018	0.169901	0.568046	22.5145	0.0686429	0.8634	0.45505	0.311462	0.167758	FALSE
Pyruvate	Pyruvate	Glycolysis related metabolites	N14_FIANOV	Female infertility, associated with anovulation	XIV Diseases of the genitourinary system (N14_)	MR_specificNMR	29	0.0984201	0.172058	0.567311	18.1775	0.92159	0.8634	0.071161	0.268017	0.792634	FALSE
Gly	Glycine	Amino acids	D3_DEF_IGG	Selective deficiency of immunoglobulin G [IgG] subclasses	III Diseases of the blood and blood-forming organs and certain disorders involving the immune mechanism (D3_)	MR_sentinels	99	0.09859	0.172424	0.567465	84.691	0.828751	0.8634	0.156969	0.191494	0.414393	FALSE
Pyruvate	Pyruvate	Glycolysis related metabolites	H7_OPTNEURITIS	Optic neuritis	VII Diseases of the eye and adnexa (H7_)	MR_sentinels	48	0.111808	0.195399	0.567182	44.7647	0.565609	0.8634	0.215834	0.318935	0.501964	FALSE
Val	Valine	Amino acids	O15_MATERN_CARE_FETAL_ABNORM	Maternal care for known or suspected fetal abnormality and damage	XV Pregnancy, childbirth and the puerperium (O15_)	MR_specificNMR_specificPhenome	26	0.117402	0.205277	0.567376	17.6971	0.854977	0.8634	0.440706	0.34115	0.208721	FALSE
Acetoacetate	Acetoacetate	Ketone bodies	I9_VHD	Valvular heart disease excluding rheumatic fever	IX Diseases of the circulatory system (I9_)	MR_sentinels	14	0.12064	0.211099	0.56767	39.3375	0.000176586	0.8634	0.07943	0.441112	0.860104	FALSE
LDL_C	LDL Cholesterol	Cholesterol	F5_ANXPER	Anxious personality disorder	V Mental and behavioural disorders (F5_)	MR_leadvarsCS	65	0.12593	0.220469	0.567872	84.4076	0.0446692	0.8634	0.249567	0.297334	0.404447	FALSE
Gln	Glutamine	Amino acids	L12_PAPULOSQUAOTH	Other papulosquamous disorders	XII Diseases of the skin and subcutaneous tissue (L12_)	MR_sentinels	125	0.132517	0.231603	0.567203	115.829	0.687281	0.8634	0.184302	0.32586	0.572705	FALSE
His	Histidine	Amino acids	N14_ENDOMETRIOSIS_PELVICPERITONEUM	Endometriosis of pelvic peritoneum	XIV Diseases of the genitourinary system (N14_)	MR_specificNMR	14	0.140924	0.246546	0.567598	17.886	0.161895	0.8634	0.75682	0.432017	0.105294	FALSE
bOHbutyrate	3-Hydroxybutyrate	Ketone bodies	J10_BRONCHIOLITIS	Acute bronchiolitis	X Diseases of the respiratory system (J10_)	MR_sentinels	23	0.146343	0.256183	0.567834	25.3572	0.280299	0.8634	0.634188	0.507933	0.225564	FALSE
Acetone	Acetone	Ketone bodies	Z21_PROBL_RELATED_MEDICAL_FACILITI_OTH_HEALTH_CARE	Problems related to medical facilities and other health care	XXI Factors influencing health status and contact with health services (Z21_)	MR_leadvarsCS	29	0.151441	0.265162	0.567914	14.7064	0.98137	0.8634	0.405802	0.473822	0.39929	FALSE
Ala	Alanine	Amino acids	CHRONHEP_NAS	Chronic hepatitis NAS	Gastrointestinal endpoints	MR_sentinels	115	0.172013	0.300876	0.56752	134.061	0.0965694	0.8634	0.879893	0.586987	0.136662	FALSE
Phe	Phenylalanine	Amino acids	C3_RECTUM_ADENO_MUCINO_EXALLC	Adenocarcinoma, papilloma adenocarcinoma and mucinous carcinomas of rectum (controls excluding all cancers)	II Neoplasms, from cancer register (ICD-O-3)	MR_sentinels	17	0.17545	0.306747	0.567342	46.2395	8.93973e-05	0.8634	0.501973	0.473474	0.305832	FALSE
GlycA	Glycoprotein Acetyls	Inflammation	M13_ATLOAXSUBLUX	Atlantoaxial subluxation	XIII Diseases of the musculoskeletal system and connective tissue (M13_)	MR_sentinels	138	0.183614	0.320864	0.567153	125.9	0.741833	0.8634	0.32875	0.480569	0.495085	FALSE
GlycA	Glycoprotein Acetyls	Inflammation	E4_PRECOXCENTPUB	Precocious central puberty	IV Endocrine, nutritional and metabolic diseases (E4_)	MR_sentinels	138	0.185572	0.324188	0.567037	104.499	0.982285	0.8634	0.473998	0.485503	0.330647	FALSE
Ile	Isoleucine	Amino acids	F5_VASCDEM	Vascular dementia	V Mental and behavioural disorders (F5_)	MR_specificNMR_specificPhenome	11	0.203014	0.355206	0.567634	12.0916	0.278971	0.8634	0.618443	0.540101	0.281724	FALSE
ApoB	Apolipoprotein B	Apolipoproteins	L12_HAIRLOSS_NONSCARNAS	Other and unspecified nonscarring hair loss	XII Diseases of the skin and subcutaneous tissue (L12_)	MR_leadvarsCS	67	0.205692	0.359044	0.56672	43.8592	0.983748	0.8634	0.28066	0.508606	0.582963	FALSE
GlycA	Glycoprotein Acetyls	Inflammation	O15_FAILED_INDUCT	Failed induction of labour	XV Pregnancy, childbirth and the puerperium (O15_)	MR_specificNMR	39	0.209417	0.366066	0.567271	41.3148	0.327893	0.8634	2.60436	1.18671	0.0345463	FALSE
ApoB	Apolipoprotein B	Apolipoproteins	M13_VERTEBCOLLAPSE	Collapsed vertebra, not elsewhere classified	XIII Diseases of the musculoskeletal system and connective tissue (M13_)	MR_sentinels	50	0.211713	0.370315	0.567519	44.061	0.673193	0.8634	0.348778	0.517741	0.503763	FALSE
Ala	Alanine	Amino acids	F5_SPEECH	Specific development disorders of speech and language	V Mental and behavioural disorders (F5_)	MR_specificNMR_specificPhenome	35	0.220749	0.385819	0.567216	57.45	0.007208	0.8634	0.536672	0.833995	0.52435	FALSE
Lactate	Lactate	Glycolysis related metabolites	L12_PSORI_PUSTUPALM	Pustulosis palmaris et plantaris	XII Diseases of the skin and subcutaneous tissue (L12_)	MR_sentinels	39	0.22962	0.40191	0.567781	71.2008	0.000879251	0.8634	1.102	1.01459	0.284438	FALSE
Glucose	Glucose	Glycolysis related metabolites	F5_SPEECH	Specific development disorders of speech and language	V Mental and behavioural disorders (F5_)	MR_specificNMR_specificPhenome	18	0.262726	0.459507	0.567487	13.6401	0.692393	0.8634	1.19925	1.10292	0.292995	FALSE
Ile	Isoleucine	Amino acids	VD_U	Vascular dementia (undefined)	Neurological endpoints	MR_specificNMR_specificPhenome	11	0.272685	0.477027	0.567569	9.00656	0.531481	0.8634	0.413991	0.729144	0.58407	FALSE
Gly	Glycine	Amino acids	J10_PULMEOS	Pulmonary eosinophilia, not elsewhere classified	X Diseases of the respiratory system (J10_)	MR_specificNMR_specificPhenome	32	0.294336	0.514218	0.567054	36.2035	0.238607	0.8634	0.519385	0.684255	0.453745	FALSE
Citrate	Citrate	Glycolysis related metabolites	E4_OVARDYSNAS	Ovarian dysfunction, other/unspecified	IV Endocrine, nutritional and metabolic diseases (E4_)	MR_specificNMR_specificPhenome	33	0.333688	0.58334	0.567302	25.0809	0.802738	0.8634	0.385423	0.813577	0.639006	FALSE
Creatinine	Creatinine	Fluid balance	E4_CYSTFIBRO	Cystic fibrosis	IV Endocrine, nutritional and metabolic diseases (E4_)	MR_leadvarsCS	253	0.361049	0.630482	0.566877	237.475	0.735657	0.8634	0.883784	1.44505	0.54136	FALSE
His	Histidine	Amino acids	M13_SACROCOGG	Sacrococcygeal disorders, not elsewhere classified	XIII Diseases of the musculoskeletal system and connective tissue (M13_)	MR_specificNMR_specificPhenome	14	0.403303	0.705026	0.567295	23.638	0.0346275	0.8634	0.904885	1.41998	0.535929	FALSE
Lactate	Lactate	Glycolysis related metabolites	C3_MENINGIOMA_EXALLC	Brain meningioma (controls excluding all cancers)	II Neoplasms, from cancer register (ICD-O-3)	MR_specificNMR	13	0.404264	0.707224	0.567579	10.052	0.611397	0.8634	1.87996	2.12184	0.39457	FALSE
Glucose	Glucose	Glycolysis related metabolites	H7_MODVISIMPBINOC	Moderate visual impairment, binocular	VII Diseases of the eye and adnexa (H7_)	MR_specificNMR_specificPhenome	18	0.422583	0.74006	0.567992	21.5663	0.201977	0.8634	2.81255	1.67803	0.113145	FALSE
Gly	Glycine	Amino acids	E4_ADREACT	Other adrenocortical overactivity	IV Endocrine, nutritional and metabolic diseases (E4_)	MR_specificNMR_specificPhenome	32	0.469573	0.820339	0.567042	42.9897	0.0743973	0.8634	0.836901	1.09642	0.451245	FALSE
Acetoacetate	Acetoacetate	Ketone bodies	CD2_BENIGN_ENDOCRINE_PANCREAS	Benign neoplasm: Endocrine pancreas	II Neoplasms from hospital discharges (CD2_)	MR_sentinels	14	0.768418	1.34344	0.567337	7.33978	0.883803	0.8634	0.109567	2.69735	0.968267	FALSE
Val	Valine	Amino acids	E4_CARBO	Other disorders of carbohydrate metabolism	IV Endocrine, nutritional and metabolic diseases (E4_)	MR_specificNMR_specificPhenome	27	0.836266	1.46265	0.567494	35.603	0.0992151	0.8634	2.47188	2.4859	0.329577	FALSE
Val	Valine	Amino acids	E4_CARBONAS	Disorder of carbohydrate metabolism, other/unspecified	IV Endocrine, nutritional and metabolic diseases (E4_)	MR_specificNMR	31	0.875986	1.5291	0.566728	34.1064	0.276599	0.8634	3.0648	2.64732	0.256433	FALSE
Acetate	Acetate	Ketone bodies	K11_BARRET	Barrett oesophagus	XI Diseases of the digestive system (K11_)	MR_sentinels	16	-0.24493	0.429072	0.56811	11.4013	0.723666	0.863421	-0.470966	0.99309	0.642638	FALSE
GlycA	Glycoprotein Acetyls	Inflammation	OSTEON_DRUGS	Osteonecrosis due to drugs	XIII Diseases of the musculoskeletal system and connective tissue (M13_)	MR_sentinels	138	-0.143808	0.251967	0.568174	142.809	0.349662	0.863421	-0.72179	0.372865	0.0549678	FALSE
Gly	Glycine	Amino acids	MEMLOSS	Memory loss	Neurological endpoints	MR_specificNMR_specificPhenome	32	-0.0974876	0.17079	0.568133	30.4308	0.49514	0.863421	-0.204993	0.224675	0.368833	FALSE
Tyr	Tyrosine	Amino acids	N14_GLOMER_NEPHRITIS	Glomerulonephritis	XIV Diseases of the genitourinary system (N14_)	MR_specificNMR	23	-0.077251	0.135349	0.568166	16.8687	0.770568	0.863421	-0.0492317	0.171084	0.776349	FALSE
Val	Valine	Amino acids	H7_OCUMUSCLE	Disorders of ocular muscles, binocular movement, accommodation and refraction	VII Diseases of the eye and adnexa (H7_)	MR_specificNMR	31	-0.0671307	0.117597	0.5681	37.3886	0.166087	0.863421	-0.210106	0.20357	0.310553	FALSE
Ile	Isoleucine	Amino acids	FG_CVD	Cardiovascular diseases (excluding rheumatic etc)	Cardiometabolic endpoints	MR_specificNMR	12	-0.0442189	0.0774747	0.568167	16.4591	0.124923	0.863421	-0.174492	0.108264	0.138098	FALSE
Albumin	Albumin	Fluid balance	SLE_FG	SLE (Finngen)	Rheuma endpoints	MR_sentinels	98	0.117023	0.205041	0.568181	123.559	0.035689	0.863421	0.596085	0.311293	0.0584864	FALSE
Ile	Isoleucine	Amino acids	CD2_BENIGN_CAECUM	Benign neoplasm: Caecum	II Neoplasms from hospital discharges (CD2_)	MR_specificNMR_specificPhenome	11	0.193267	0.338617	0.568165	11.4513	0.323453	0.863421	0.528268	0.526989	0.342325	FALSE
GlycA	Glycoprotein Acetyls	Inflammation	K11_CHRONHEP	Chronic hepatitis, not elsewhere classified	XI Diseases of the digestive system (K11_)	MR_specificNMR_specificPhenome	26	0.35974	0.630214	0.56812	29.4782	0.24442	0.863421	2.38008	1.78588	0.195138	FALSE
His	Histidine	Amino acids	CD2_BENIGN_BLADDER	Benign neoplasm: Bladder	II Neoplasms from hospital discharges (CD2_)	MR_leadvarsCS	66	-0.265932	0.466003	0.568226	68.0714	0.373145	0.86343	-0.174051	0.833546	0.835262	FALSE
Gln	Glutamine	Amino acids	H7_OPTNERVNAS	Disorders of optic nerve, not elsewhere classified	VII Diseases of the eye and adnexa (H7_)	MR_leadvarsCS	166	-0.0960245	0.168265	0.568221	177.129	0.245569	0.86343	-0.203421	0.243624	0.404943	FALSE
Ala	Alanine	Amino acids	F5_PTSD	Post-traumatic stress disorder	V Mental and behavioural disorders (F5_)	MR_sentinels	115	-0.0655419	0.114847	0.56821	138.74	0.0574661	0.86343	-0.448491	0.22207	0.0457918	FALSE
LDL_C	LDL Cholesterol	Cholesterol	CD2_BENIGN_VULVA	Benign neoplasm: Vagina	II Neoplasms from hospital discharges (CD2_)	MR_sentinels	50	-0.158511	0.277793	0.568264	43.4472	0.696918	0.863433	-0.0360227	0.36755	0.922334	FALSE
Leu	Leucine	Amino acids	G6_OTHDEMYEL	Other demyelinating diseases of the central nervous system	VI Diseases of the nervous system (G6_)	MR_leadvarsCS	56	-0.135707	0.23782	0.56825	50.0915	0.662245	0.863433	-0.0936474	0.38133	0.806938	FALSE
GlycA	Glycoprotein Acetyls	Inflammation	CD2_BENIGN_LIPOMATOUS	Benign lipomatous neoplasm	II Neoplasms from hospital discharges (CD2_)	MR_leadvarsCS	196	-0.0273381	0.0479106	0.568266	268.165	0.000396716	0.863433	-5.00548e-06	0.073601	0.999946	FALSE
Ala	Alanine	Amino acids	L12_PIGMENTNAS	Other and unspecified disorders of pigmentation	XII Diseases of the skin and subcutaneous tissue (L12_)	MR_specificNMR	42	-0.508366	0.891545	0.568537	42.8786	0.390585	0.863454	-2.13411	1.91529	0.271823	FALSE
Pyruvate	Pyruvate	Glycolysis related metabolites	AB1_PARASITIC_NOS	Unspecified parasitic disease	I Certain infectious and parasitic diseases (AB1_)	MR_specificNMR_specificPhenome	23	-0.475468	0.83382	0.568522	13.2038	0.927321	0.863454	-2.23016	1.43074	0.134002	FALSE
Creatinine	Creatinine	Fluid balance	F5_MODRET	Moderate mental retardation	V Mental and behavioural disorders (F5_)	MR_specificNMR	179	-0.276322	0.484539	0.56849	180.237	0.439062	0.863454	-0.894455	1.19104	0.453657	FALSE
Acetone	Acetone	Ketone bodies	N14_VULVAL_DYSPLASIA_ALL	All dysplastic lesions of the vulva	XIV Diseases of the genitourinary system (N14_)	MR_leadvarsCS	29	-0.188424	0.330374	0.56845	22.6266	0.75149	0.863454	-0.374522	0.588116	0.529607	FALSE
Acetone	Acetone	Ketone bodies	CHILDHOOD_ALLERGY	Childhood allergy (age < 16)	Asthma and related endpoints	MR_leadvarsCS	29	-0.108129	0.189539	0.568348	41.0794	0.0528117	0.863454	-0.302774	0.340451	0.38168	FALSE
Leu	Leucine	Amino acids	AB1_LYME	Lyme disease	I Certain infectious and parasitic diseases (AB1_)	MR_leadvarsCS	56	-0.0953536	0.167253	0.5686	56.7217	0.410627	0.863454	-0.115933	0.270431	0.66985	FALSE
Gly	Glycine	Amino acids	I9_CAVS_OPERATED	Calcific aortic valvular stenosis, operated	IX Diseases of the circulatory system (I9_)	MR_specificNMR_specificPhenome	32	-0.0619068	0.108539	0.568431	43.0964	0.0728752	0.863454	-0.115469	0.144535	0.43063	FALSE
Albumin	Albumin	Fluid balance	G6_MYONEU	Diseases of the myoneural junction and muscle	VI Diseases of the nervous system (G6_)	MR_leadvarsCS	149	-0.0513518	0.0900638	0.568561	161.709	0.208408	0.863454	-0.213912	0.141849	0.133694	FALSE
Tyr	Tyrosine	Amino acids	O15_PREG_MATERN_CARE	Maternal care for other conditions predominantly related to pregnancy	XV Pregnancy, childbirth and the puerperium (O15_)	MR_specificNMR	23	-0.0508959	0.0892539	0.568517	14.0556	0.899493	0.863454	-0.135129	0.112963	0.244941	FALSE
Ile	Isoleucine	Amino acids	N14_POLYPFEMGEN	Polyp of the female genital tract	XIV Diseases of the genitourinary system (N14_)	MR_leadvarsCS	35	-0.0495175	0.0868312	0.568493	27.8704	0.761501	0.863454	-0.249487	0.14965	0.104953	FALSE
Acetone	Acetone	Ketone bodies	K11_CARIES_1_OPER_ONLYAVO	Dental caries 1 and operation codes, only avohilmo	XI Diseases of the digestive system (K11_)	MR_leadvarsCS	28	-0.0326868	0.0572929	0.568324	28.7433	0.373458	0.863454	-0.0541476	0.103926	0.606761	FALSE
Citrate	Citrate	Glycolysis related metabolites	SLEEP	Sleep disorders (combined)	Neurological endpoints	MR_leadvarsCS	108	-0.0174787	0.0306497	0.568491	176.751	2.56836e-05	0.863454	-0.0437742	0.0482517	0.366356	FALSE
GlycA	Glycoprotein Acetyls	Inflammation	T1D	Type1 diabetes, definitions combined	Diabetes endpoints	MR_leadvarsCS	195	0.0439577	0.0771037	0.568602	256.516	0.00175914	0.863454	0.0264075	0.118234	0.823499	FALSE
Pyruvate	Pyruvate	Glycolysis related metabolites	H8_EXT_NAS	Otitis externa, unspecified	VIII Diseases of the ear and mastoid process (H8_)	MR_leadvarsCS	62	0.0660008	0.115734	0.568488	64.875	0.343199	0.863454	0.144026	0.185367	0.440226	FALSE
Ala	Alanine	Amino acids	I9_PAROXTAC	Paroxysmal tachycardia	IX Diseases of the circulatory system (I9_)	MR_specificNMR_specificPhenome	32	0.087607	0.153657	0.568578	39.7734	0.134231	0.863454	0.232569	0.331301	0.488099	FALSE
Acetoacetate	Acetoacetate	Ketone bodies	O15_GESTAT_HYPERT	Gestational [pregnancy-induced] hypertension	XV Pregnancy, childbirth and the puerperium (O15_)	MR_leadvarsCS	19	0.128204	0.224842	0.568544	35.938	0.00718608	0.863454	0.179787	0.440751	0.68843	FALSE
Leu	Leucine	Amino acids	F5_SCHIZOAFF	Schizoaffective disorder	V Mental and behavioural disorders (F5_)	MR_leadvarsCS	56	0.13028	0.228491	0.568559	67.0914	0.127074	0.863454	0.141354	0.371535	0.705097	FALSE
Ile	Isoleucine	Amino acids	L12_INFECT_DERM	Infective dermatitis	XII Diseases of the skin and subcutaneous tissue (L12_)	MR_sentinels	29	0.146867	0.25747	0.568392	50.3375	0.00592882	0.863454	0.16909	0.518302	0.74676	FALSE
GlycA	Glycoprotein Acetyls	Inflammation	U22_COVID19_SUSPECTED	Covid-19 suspected case	XXII Codes for special purposes (U22_)	MR_specificNMR_specificPhenome	26	0.153693	0.269562	0.56857	17.6521	0.856799	0.863454	1.77905	0.771534	0.0300681	FALSE
Val	Valine	Amino acids	H8_MENIERE	M√©ni√®re disease	VIII Diseases of the ear and mastoid process (H8_)	MR_specificNMR	31	0.159177	0.279184	0.568576	34.4861	0.261818	0.863454	0.0859705	0.491134	0.862261	FALSE
Creatinine	Creatinine	Fluid balance	L12_LUPUS	Lupus erythematosus	XII Diseases of the skin and subcutaneous tissue (L12_)	MR_specificNMR_specificPhenome	135	0.170788	0.299534	0.568556	84.5843	0.999726	0.863454	0.858035	0.782873	0.275056	FALSE
Leu	Leucine	Amino acids	F5_PTSD	Post-traumatic stress disorder	V Mental and behavioural disorders (F5_)	MR_specificNMR_specificPhenome	11	0.182389	0.319715	0.568356	7.45085	0.682305	0.863454	0.057339	0.386546	0.885347	FALSE
Gly	Glycine	Amino acids	AB1_RESP_TUBERCU_CONF	Respiratory tuberculosis, bacteriologically and histologically confirmed	I Certain infectious and parasitic diseases (AB1_)	MR_specificNMR_specificPhenome	32	0.211162	0.370127	0.56833	20.3456	0.928105	0.863454	0.138614	0.487677	0.778185	FALSE
GlycA	Glycoprotein Acetyls	Inflammation	O15_PUERP_COMPL_NAS	Complications of the puerperium, not elsewhere classified	XV Pregnancy, childbirth and the puerperium (O15_)	MR_specificNMR_specificPhenome	25	0.301646	0.528871	0.568434	20.1396	0.688808	0.863454	2.40315	1.52033	0.127606	FALSE
Ala	Alanine	Amino acids	E4_MINERAL_METNAS	Disorder of mineral metabolism, other/unspecified	IV Endocrine, nutritional and metabolic diseases (E4_)	MR_specificNMR	42	1.00176	1.75633	0.568426	54.4362	0.0779642	0.863454	1.59949	3.81827	0.677526	FALSE
Albumin	Albumin	Fluid balance	CD2_INSITU_SKIN_EXALLC	Carcinoma in situ of skin (controls excluding all cancers)	II Neoplasms from hospital discharges (CD2_)	MR_leadvarsCS	148	0.067109	0.117717	0.568618	148.731	0.444556	0.863457	0.235444	0.186558	0.208946	FALSE
Ile	Isoleucine	Amino acids	K11_ASYMMETRY_JAW	Asymmetry of jaw	XI Diseases of the digestive system (K11_)	MR_sentinels	29	0.313658	0.550209	0.56863	25.3346	0.609567	0.863457	1.1706	1.08965	0.2922	FALSE
GlycA	Glycoprotein Acetyls	Inflammation	L12_NONIONRADISKINNAS	Other and unspecified skin changes due to chronic exposure to nonionizing radiation	XII Diseases of the skin and subcutaneous tissue (L12_)	MR_leadvarsCS	196	0.121163	0.212562	0.568668	160.497	0.966226	0.863478	0.186022	0.326104	0.569041	FALSE
Creatinine	Creatinine	Fluid balance	L12_OTHERBULL	Other and unspecified bullous disorders	XII Diseases of the skin and subcutaneous tissue (L12_)	MR_sentinels	178	0.217825	0.382141	0.568669	201.536	0.0996892	0.863478	1.22873	0.888234	0.168314	FALSE
Citrate	Citrate	Glycolysis related metabolites	H7_LAGOPHTALMOS	Lagophthalmos	VII Diseases of the eye and adnexa (H7_)	MR_specificNMR_specificPhenome	33	-0.23687	0.415624	0.568736	32.9464	0.42058	0.863543	-0.33192	0.588757	0.576971	FALSE
Phe	Phenylalanine	Amino acids	K11_CHRONPANC	Chronic pancreatitis	XI Diseases of the digestive system (K11_)	MR_sentinels	17	-0.109115	0.191473	0.568764	23.2205	0.107965	0.863543	-0.369569	0.290893	0.223271	FALSE
His	Histidine	Amino acids	I9_HEARTFAIL_AND_CHD	Heart failure and coronary heart disease	Cardiometabolic endpoints	MR_specificNMR	15	-0.0852661	0.149617	0.568747	11.9546	0.609951	0.863543	-0.236184	0.282546	0.418303	FALSE
ApoB	Apolipoprotein B	Apolipoproteins	K11_OTHENTERCOL	Other noninfective gastroenteritis and colitis	XI Diseases of the digestive system (K11_)	MR_leadvarsCS	67	-0.0395728	0.0694418	0.568766	119.453	6.25133e-05	0.863543	-0.0225874	0.0991432	0.820497	FALSE
GlycA	Glycoprotein Acetyls	Inflammation	H7_SCLERACORNEA	Disorders of sclera, cornea, iris and ciliary body	VII Diseases of the eye and adnexa (H7_)	MR_specificNMR_specificPhenome	26	0.0719084	0.126192	0.56879	22.4342	0.610565	0.863543	0.276247	0.360437	0.450899	FALSE
Acetoacetate	Acetoacetate	Ketone bodies	KRA_PSY_TIC_EXMORE	Tic disorders (more control exclusions)	Psychiatric endpoints from Katri R√§ikk√∂nen	MR_sentinels	14	0.542795	0.952515	0.568777	15.0074	0.306889	0.863543	0.860461	1.98077	0.671701	FALSE
Ala	Alanine	Amino acids	H7_LACRIMALSYSTEM	Disorders of lacrimal system	VII Diseases of the eye and adnexa (H7_)	MR_specificNMR_specificPhenome	35	0.0608964	0.106871	0.568807	28.5377	0.732216	0.86355	0.0765345	0.229093	0.740436	FALSE
Acetate	Acetate	Ketone bodies	Q17_RVOTO	Right ventricular outflow tract obstruction	XVII Congenital malformations, deformations and chromosomal abnormalities (Q17)	MR_sentinels	16	-0.685474	1.20346	0.568958	20.8394	0.142039	0.863556	-0.42204	2.87836	0.885518	FALSE
Creatinine	Creatinine	Fluid balance	J10_CHEMGASRESP	Respiratory conditions due to inhalation of chemicals, gases, fumes and vapours	X Diseases of the respiratory system (J10_)	MR_sentinels	178	-0.212511	0.373018	0.568877	157.425	0.852134	0.863556	-0.806608	0.86926	0.354717	FALSE
His	Histidine	Amino acids	C3_STOMACH_EXALLC	Malignant neoplasm of stomach (controls excluding all cancers)	II Neoplasms, from cancer register (ICD-O-3)	MR_sentinels	47	-0.120419	0.21137	0.568877	47.6326	0.406091	0.863556	-0.476038	0.361301	0.194318	FALSE
His	Histidine	Amino acids	C3_PROSTATE_EXALLC	Malignant neoplasm of prostate (controls excluding all cancers)	II Neoplasms, from cancer register (ICD-O-3)	MR_specificNMR	14	-0.119764	0.210225	0.568885	25.309	0.0210169	0.863556	-0.0655806	0.432309	0.881945	FALSE
Acetoacetate	Acetoacetate	Ketone bodies	H7_VITRBODYGLOBE	Disorders of vitreous body	VII Diseases of the eye and adnexa (H7_)	MR_leadvarsCS	19	-0.071009	0.124651	0.568907	19.3554	0.370251	0.863556	-0.30023	0.234871	0.21833	FALSE
Gln	Glutamine	Amino acids	CD2_BENIGN_MELANOCYTIC_LOWERLIMB	Melanocytic naevi of lower limb, including hip	II Neoplasms from hospital discharges (CD2_)	MR_sentinels	125	-0.0674062	0.118333	0.568929	132.987	0.274404	0.863556	-0.103978	0.167008	0.534706	FALSE
Citrate	Citrate	Glycolysis related metabolites	F5_PSYCHDEV	Disorders of psychological development	V Mental and behavioural disorders (F5_)	MR_sentinels	86	0.0574608	0.100864	0.568889	84.4506	0.496425	0.863556	0.100767	0.197871	0.611906	FALSE
Pyruvate	Pyruvate	Glycolysis related metabolites	CD2_BENIGN_PITUITARY_CRANIPHAR	Benign neoplasm: Pituitary gland, craniopharyngeal duct	II Neoplasms from hospital discharges (CD2_)	MR_leadvarsCS	62	0.0969026	0.170124	0.568949	58.2338	0.576794	0.863556	0.113551	0.27086	0.67655	FALSE
Ala	Alanine	Amino acids	K11_GULC	Gastric ulcer	XI Diseases of the digestive system (K11_)	MR_specificNMR	42	0.0995662	0.174795	0.568937	51.8851	0.118638	0.863556	0.619464	0.368558	0.1006	FALSE
Citrate	Citrate	Glycolysis related metabolites	N14_RENALTUBULOOTH	Other renal tubulo-interstitial diseases	XIV Diseases of the genitourinary system (N14_)	MR_specificNMR	40	0.158236	0.277814	0.568965	42.5835	0.319546	0.863556	0.13236	0.382784	0.731413	FALSE
Acetone	Acetone	Ketone bodies	L12_SKINSUBCUTISNAS	Other and unspecified disorders of skin and subcutaneous tissue	XII Diseases of the skin and subcutaneous tissue (L12_)	MR_leadvarsCS	29	0.170461	0.299244	0.568924	38.5715	0.0880643	0.863556	0.300943	0.538036	0.580542	FALSE
Gly	Glycine	Amino acids	E4_DYSPOLYGL	Polyglandular dysfunction	IV Endocrine, nutritional and metabolic diseases (E4_)	MR_specificNMR_specificPhenome	32	0.682784	1.19866	0.568933	36.9515	0.21308	0.863556	1.69409	1.58549	0.293821	FALSE
Leu	Leucine	Amino acids	H7_ENTROPION	Entropion and trichiasis of eyelid	VII Diseases of the eye and adnexa (H7_)	MR_specificNMR_specificPhenome	11	-0.211786	0.371864	0.568999	13.2309	0.211047	0.863586	-0.311469	0.468048	0.522441	FALSE
Acetoacetate	Acetoacetate	Ketone bodies	L12_PEMPHIGOID_NAS	Other and unspecified pemphigoid	XII Diseases of the skin and subcutaneous tissue (L12_)	MR_leadvarsCS	19	0.599939	1.05343	0.56901	7.45726	0.98567	0.863586	1.63598	2.00453	0.425707	FALSE
Val	Valine	Amino acids	F5_PERVASIVE	Pervasive developmental disorders excl. Autism + Asperger	V Mental and behavioural disorders (F5_)	MR_specificNMR_specificPhenome	27	-0.57434	1.00856	0.569042	37.7931	0.0632909	0.863614	-1.3739	1.71562	0.430782	FALSE
His	Histidine	Amino acids	G6_MIGRAINE_WITH_AURA_TRIPTAN	Migraine with aura and triptan purchases	VI Diseases of the nervous system (G6_)	MR_sentinels	47	-0.0655823	0.115173	0.569069	47.6024	0.407285	0.863636	-0.304306	0.194416	0.124535	FALSE
Leu	Leucine	Amino acids	I9_STR_EMBOLIC	Embolic stroke	IX Diseases of the circulatory system (I9_)	MR_specificNMR	12	-0.249104	0.437498	0.569096	12.1864	0.349799	0.863637	-0.0684468	0.549545	0.903347	FALSE
GlycA	Glycoprotein Acetyls	Inflammation	CD2_BENIGN_CORPUS_UTERI	Other benign neoplasm of uterus: Corpus uteri	II Neoplasms from hospital discharges (CD2_)	MR_sentinels	138	0.177736	0.312146	0.569085	116.534	0.896729	0.863637	0.397145	0.46784	0.397433	FALSE
Phe	Phenylalanine	Amino acids	M13_WEGENER	Wegener granulomatosis	XIII Diseases of the musculoskeletal system and connective tissue (M13_)	MR_leadvarsCS	20	0.28975	0.508912	0.569117	25.8757	0.133689	0.86365	0.835149	0.747215	0.278399	FALSE
Albumin	Albumin	Fluid balance	O15_GESTAT_OEDEM_PREINUR	Gestational [pregnancy-induced] oedema and proteinuria without hypertension	XV Pregnancy, childbirth and the puerperium (O15_)	MR_sentinels	98	-0.0692784	0.121689	0.569148	113.536	0.120402	0.863657	-0.110049	0.188589	0.5609	FALSE
Val	Valine	Amino acids	N14_CERVICAL_HSIL	HSIL lesion of the cervix uteri	XIV Diseases of the genitourinary system (N14_)	MR_sentinels	75	0.0548483	0.0963396	0.569137	82.4385	0.234768	0.863657	0.182913	0.163203	0.266059	FALSE
Gln	Glutamine	Amino acids	MACULAR_PUCKER	Macular pucker	VII Diseases of the eye and adnexa (H7_)	MR_specificNMR_specificPhenome	51	0.113851	0.20001	0.569201	54.3547	0.312176	0.863719	0.170202	0.527214	0.748196	FALSE
Acetoacetate	Acetoacetate	Ketone bodies	M13_SCOLIOSIS	Scoliosis	XIII Diseases of the musculoskeletal system and connective tissue (M13_)	MR_leadvarsCS	19	0.164799	0.289542	0.56924	18.7936	0.404633	0.863758	0.169793	0.567246	0.768319	FALSE
Val	Valine	Amino acids	COPD_INSUFFICIENCY	COPD-related respiratory insufficiency	Comorbidities of COPD	MR_specificNMR	30	-0.163178	0.286729	0.569287	41.1922	0.0662499	0.863793	-0.0441106	0.498293	0.930091	FALSE
Tyr	Tyrosine	Amino acids	M13_POLYARTHRITIS	Polyarthritis, unspecified	XIII Diseases of the musculoskeletal system and connective tissue (M13_)	MR_specificNMR	23	-0.150833	0.265046	0.569301	30.2312	0.112953	0.863793	-0.103101	0.342832	0.766575	FALSE
His	Histidine	Amino acids	KRA_PSY_EATING_EXMORE	KRA_PSY_EATING (more control exclusions)	Psychiatric endpoints from Katri R√§ikk√∂nen	MR_specificNMR_specificPhenome	14	0.17555	0.308479	0.569299	11.3955	0.57772	0.863793	0.544807	0.601834	0.383152	FALSE
Gln	Glutamine	Amino acids	M13_ENTESOPATHYLOWNAS	Other/unspecified enthesopathies of lower limb, excluding foot	XIII Diseases of the musculoskeletal system and connective tissue (M13_)	MR_specificNMR_specificPhenome	51	-0.142935	0.251226	0.569392	31.5999	0.980418	0.86387	-0.0404911	0.654499	0.950921	FALSE
Acetone	Acetone	Ketone bodies	K11_APPENDACUT	Acute appendicitis	XI Diseases of the digestive system (K11_)	MR_leadvarsCS	29	0.0417442	0.0733714	0.569394	33.0341	0.234491	0.86387	0.0345571	0.133194	0.797257	FALSE
Gly	Glycine	Amino acids	I9_OTHANEUR	Other aneurysm	IX Diseases of the circulatory system (I9_)	MR_leadvarsCS	124	0.0800277	0.140654	0.569377	159.244	0.0154671	0.86387	0.276263	0.215349	0.201973	FALSE
His	Histidine	Amino acids	H7_RETINALBREAK	Retinal breaks without detachment	VII Diseases of the eye and adnexa (H7_)	MR_specificNMR	15	0.158539	0.278661	0.569404	20.9133	0.103876	0.86387	0.630314	0.521112	0.247987	FALSE
Ala	Alanine	Amino acids	COPD_INSUFFICIENCY	COPD-related respiratory insufficiency	Comorbidities of COPD	MR_specificNMR_specificPhenome	35	0.137726	0.242092	0.569423	42.4675	0.151136	0.86388	1.38995e-05	0.527048	0.999979	FALSE
Lactate	Lactate	Glycolysis related metabolites	E4_FH_IHD	Familial hypercholesterolemia, with ischemic heart disease	IV Endocrine, nutritional and metabolic diseases (E4_)	MR_sentinels	39	0.118319	0.208014	0.569492	41.0124	0.339845	0.863965	0.99439	0.505049	0.056489	FALSE
Leu	Leucine	Amino acids	CD2_BENIGN_MEDIASTINUM	Benign neoplasm: Mediastinum	II Neoplasms from hospital discharges (CD2_)	MR_leadvarsCS	56	-0.496224	0.872765	0.569651	58.3711	0.352573	0.864013	-1.47861	1.39571	0.294137	FALSE
Albumin	Albumin	Fluid balance	PSORI_STRICT	Psoriasis (vulgaris), strict definition	XII Diseases of the skin and subcutaneous tissue (L12_)	MR_specificNMR	56	-0.277288	0.487657	0.569618	89.1748	0.00242538	0.864013	-1.56099	1.02374	0.133146	FALSE
Citrate	Citrate	Glycolysis related metabolites	M13_DIASTASIS	Diastasis of muscle	XIII Diseases of the musculoskeletal system and connective tissue (M13_)	MR_leadvarsCS	109	-0.195387	0.343742	0.569755	102.53	0.630455	0.864013	-0.280075	0.530037	0.598312	FALSE
Phe	Phenylalanine	Amino acids	C_DIFFICILE_ENTEROCOLITIS	Enterocolitis due to Clostridium difficile	I Certain infectious and parasitic diseases (AB1_)	MR_sentinels	17	-0.095472	0.167986	0.569809	10.1602	0.858128	0.864013	-0.0495747	0.258198	0.850316	FALSE
Acetone	Acetone	Ketone bodies	G6_ALZHEIMER	Alzheimer disease	VI Diseases of the nervous system (G6_)	MR_sentinels	22	-0.0932291	0.164025	0.569775	30.2975	0.0861706	0.864013	-0.188692	0.30333	0.540925	FALSE
Albumin	Albumin	Fluid balance	M13_MCTD	Mixed connective tissue disease	XIII Diseases of the musculoskeletal system and connective tissue (M13_)	MR_leadvarsCS	149	-0.0742797	0.130655	0.569683	179.642	0.039164	0.864013	-0.0706261	0.206847	0.733259	FALSE
Albumin	Albumin	Fluid balance	I9_CARDARR	Cardiac arrest	IX Diseases of the circulatory system (I9_)	MR_leadvarsCS	149	-0.0649026	0.114162	0.569687	155.138	0.327443	0.864013	-0.0532352	0.180871	0.768923	FALSE
ApoB	Apolipoprotein B	Apolipoproteins	ST19_FRACT_SKULL_FACIAL_BONES	Fracture of skull and facial bones	XIX Injury, poisoning and certain other consequences of external causes (ST19_)	MR_leadvarsCS	67	-0.031553	0.0554844	0.569572	60.829	0.656873	0.864013	-0.131995	0.0786092	0.0979293	FALSE
Tyr	Tyrosine	Amino acids	N14_PROSTHYPERPLA	Hyperplasia of prostate	XIV Diseases of the genitourinary system (N14_)	MR_specificNMR_specificPhenome	19	-0.0311376	0.0547748	0.569719	18.4127	0.42879	0.864013	-0.00849626	0.0715249	0.906836	FALSE
GlycA	Glycoprotein Acetyls	Inflammation	O15_ABORT_SPONTAN	Spontaneous abortion	XV Pregnancy, childbirth and the puerperium (O15_)	MR_sentinels	133	-0.0197445	0.0347418	0.569818	137.065	0.363648	0.864013	-0.0428179	0.0520665	0.412361	FALSE
Ala	Alanine	Amino acids	N14_FIOTHNAS	Female infertility, cervigal, vaginal, other or unspecified origin	XIV Diseases of the genitourinary system (N14_)	MR_sentinels	106	0.0287055	0.0504984	0.569734	99.2465	0.639935	0.864013	0.105596	0.0997131	0.292055	FALSE
Creatinine	Creatinine	Fluid balance	M13_SPONTRUPTSYNOTEND	Spontaneous rupture of synovium and tendon	XIII Diseases of the musculoskeletal system and connective tissue (M13_)	MR_leadvarsCS	250	0.0588119	0.103448	0.569683	246.21	0.538077	0.864013	0.0294043	0.237819	0.901699	FALSE
His	Histidine	Amino acids	F5_VASCDEM	Vascular dementia	V Mental and behavioural disorders (F5_)	MR_leadvarsCS	66	0.0812715	0.14293	0.569621	56.5381	0.763584	0.864013	0.0204162	0.254923	0.936417	FALSE
Phe	Phenylalanine	Amino acids	H7_GLAUCSUSP	Glaucoma suspect	VII Diseases of the eye and adnexa (H7_)	MR_sentinels	17	0.081516	0.143371	0.569649	40.3655	0.0006884	0.864013	0.32271	0.212469	0.149593	FALSE
Acetone	Acetone	Ketone bodies	K11_LICHEN_PLANUS_WIDE	Lichen ruber planus, wide definition including periferal and oral lichen planus	XI Diseases of the digestive system (K11_)	MR_leadvarsCS	29	0.103059	0.181294	0.569722	45.0939	0.0215838	0.864013	0.654604	0.303691	0.0401991	FALSE
Pyruvate	Pyruvate	Glycolysis related metabolites	K11_PERITONITIS	Acute peritonitis	XI Diseases of the digestive system (K11_)	MR_sentinels	48	0.112227	0.197395	0.569669	71.8972	0.0111898	0.864013	0.194047	0.324561	0.552854	FALSE
Acetone	Acetone	Ketone bodies	H8_CHOLEASTOMA	Cholesteatoma of middle ear	VIII Diseases of the ear and mastoid process (H8_)	MR_leadvarsCS	29	0.167249	0.294083	0.569552	25.0245	0.6265	0.864013	0.748034	0.524098	0.164964	FALSE
Gly	Glycine	Amino acids	FELTY	Felty syndrome	Rheuma endpoints	MR_leadvarsCS	124	0.229332	0.403448	0.569743	129.72	0.321598	0.864013	0.77055	0.609812	0.208788	FALSE
Leu	Leucine	Amino acids	M13_OSTEOMYELITIS	Osteomyelitis	XIII Diseases of the musculoskeletal system and connective tissue (M13_)	MR_specificNMR	12	0.233506	0.410585	0.569549	13.8547	0.241139	0.864013	0.0219209	0.512472	0.966723	FALSE
Pyruvate	Pyruvate	Glycolysis related metabolites	H7_OPTNERVNAS	Disorders of optic nerve, not elsewhere classified	VII Diseases of the eye and adnexa (H7_)	MR_specificNMR	31	0.264903	0.466135	0.569833	45.0511	0.0381814	0.864013	0.0506805	0.720663	0.944418	FALSE
Lactate	Lactate	Glycolysis related metabolites	H7_CONVERGINSUFF	Convergence insufficiency and excess	VII Diseases of the eye and adnexa (H7_)	MR_sentinels	39	0.298618	0.525391	0.569782	37.1839	0.507018	0.864013	1.14623	1.33344	0.395544	FALSE
Glucose	Glucose	Glycolysis related metabolites	M13_SACROCOGG	Sacrococcygeal disorders, not elsewhere classified	XIII Diseases of the musculoskeletal system and connective tissue (M13_)	MR_specificNMR_specificPhenome	18	0.362141	0.63699	0.569683	11.4592	0.831721	0.864013	0.37027	1.53523	0.812477	FALSE
Creatinine	Creatinine	Fluid balance	Q17_CONGEN_MALFO_GREAT_VEINS	Congenital malformations of great veins	XVII Congenital malformations, deformations and chromosomal abnormalities (Q17)	MR_specificNMR_specificPhenome	135	0.490082	0.862361	0.56983	91.6233	0.99804	0.864013	0.690572	2.26119	0.760538	FALSE
His	Histidine	Amino acids	CHRONMYELOPRO	Chronic myeloproliferative disease	Other, not yet classified endpoints (same as #MISC)	MR_specificNMR	15	0.528652	0.930177	0.569808	16.747	0.269911	0.864013	0.573407	1.81447	0.757004	FALSE
Lactate	Lactate	Glycolysis related metabolites	N14_PHIMOSIS	Redundant prepuce, phimosis and paraphimosis	XIV Diseases of the genitourinary system (N14_)	MR_sentinels	38	0.0875551	0.154071	0.569846	58.9851	0.0122536	0.864014	0.435507	0.384584	0.264948	FALSE
Glucose	Glucose	Glycolysis related metabolites	G6_MERALGIA	Meralgia paraesthetica	VI Diseases of the nervous system (G6_)	MR_specificNMR_specificPhenome	18	-0.420084	0.739389	0.569933	22.9026	0.152447	0.86402	-0.37481	1.83362	0.840611	FALSE
Albumin	Albumin	Fluid balance	L12_XEROSCUT	Xerosis cutis	XII Diseases of the skin and subcutaneous tissue (L12_)	MR_leadvarsCS	149	-0.152131	0.267766	0.569934	128.246	0.877874	0.86402	-0.116373	0.425778	0.784992	FALSE
ApoB	Apolipoprotein B	Apolipoproteins	K11_OTHINFLIV	Other inflammatory liver diseases	XI Diseases of the digestive system (K11_)	MR_sentinels	50	-0.0940152	0.165448	0.569869	91.4636	0.000223635	0.86402	-0.0613889	0.23461	0.7947	FALSE
Pyruvate	Pyruvate	Glycolysis related metabolites	H7_PARASTRAB	Paralytic strabismus	VII Diseases of the eye and adnexa (H7_)	MR_leadvarsCS	62	-0.093831	0.165142	0.569911	80.1388	0.0507314	0.86402	-0.0102869	0.264665	0.969125	FALSE
Gly	Glycine	Amino acids	O15_AMNIOT_OTHER	Other disorders of amniotic fluid and membranes	XV Pregnancy, childbirth and the puerperium (O15_)	MR_specificNMR_specificPhenome	31	-0.0758899	0.13357	0.569923	31.7699	0.378305	0.86402	-0.0306855	0.178	0.864328	FALSE
Val	Valine	Amino acids	M13_DUPUTRYEN	Palmar fascial fibromatosis [Dupuytren]	XIII Diseases of the musculoskeletal system and connective tissue (M13_)	MR_leadvarsCS	104	-0.0658202	0.115855	0.56995	132.745	0.0257997	0.86402	-0.0880007	0.224449	0.695822	FALSE
Gln	Glutamine	Amino acids	E4_GRAVES_STRICT	Graves disease, strict definition	IV Endocrine, nutritional and metabolic diseases (E4_)	MR_sentinels	124	-0.0416389	0.0732924	0.569954	112.748	0.735619	0.86402	-0.0946378	0.102997	0.359994	FALSE
Gly	Glycine	Amino acids	H8_OTHHEARINGLOSS	Other hearing loss	VIII Diseases of the ear and mastoid process (H8_)	MR_sentinels	99	0.0159031	0.0279905	0.569927	123.536	0.041574	0.86402	0.0206979	0.0312311	0.509072	FALSE
Glucose	Glucose	Glycolysis related metabolites	L12_OTHERSKINSUBCUTIS	Other disorders of skin and subcutaneous tissue	XII Diseases of the skin and subcutaneous tissue (L12_)	MR_specificNMR	32	0.0550891	0.0969817	0.57001	35.1994	0.275968	0.864064	0.0400839	0.284369	0.888846	FALSE
GlycA	Glycoprotein Acetyls	Inflammation	H8_EXT_OTH	Other otitis externa (chronic)	VIII Diseases of the ear and mastoid process (H8_)	MR_sentinels	138	0.0569009	0.100174	0.570019	137.833	0.463943	0.864064	0.127792	0.150433	0.397098	FALSE
Glucose	Glucose	Glycolysis related metabolites	O15_LABOUR_FETAL_STRESS	Labour and delivery complicated by fetal stress [distress]	XV Pregnancy, childbirth and the puerperium (O15_)	MR_specificNMR	30	0.098573	0.173538	0.570021	34.2497	0.230238	0.864064	0.666605	0.488901	0.183596	FALSE
Creatinine	Creatinine	Fluid balance	AB1_ZOONOTIC_BACTERIAL	Certain zoonotic bacterial diseases	I Certain infectious and parasitic diseases (AB1_)	MR_specificNMR	179	-0.16624	0.292682	0.570043	187.292	0.301764	0.864078	-0.422896	0.718691	0.556997	FALSE
Gln	Glutamine	Amino acids	AB1_RUBELLA	Rubella [German measles]	I Certain infectious and parasitic diseases (AB1_)	MR_specificNMR	56	-0.228992	0.403229	0.570106	68.7239	0.101047	0.864078	-0.538696	1.10709	0.628521	FALSE
Phe	Phenylalanine	Amino acids	M13_JUVERHEU	Juvenile rheumatoid arthirtis	XIII Diseases of the musculoskeletal system and connective tissue (M13_)	MR_leadvarsCS	20	-0.227985	0.40148	0.570129	27.5884	0.0916772	0.864078	-0.0398563	0.600325	0.947798	FALSE
Leu	Leucine	Amino acids	KRA_PSY_CHILDOTH_EXMORE	Other disorders starting during childhood or adolescence (more control exclusions)	Psychiatric endpoints from Katri R√§ikk√∂nen	MR_sentinels	43	-0.141264	0.248768	0.570133	40.9253	0.518066	0.864078	-0.442496	0.449562	0.33075	FALSE
Ala	Alanine	Amino acids	L12_ATROPHICSKIN	Atrophic disorders of skin	XII Diseases of the skin and subcutaneous tissue (L12_)	MR_leadvarsCS	165	-0.0494691	0.0871115	0.570115	234.066	0.000270233	0.864078	-0.0840098	0.165181	0.611725	FALSE
GlycA	Glycoprotein Acetyls	Inflammation	O15_DELIV_FORCEP_VAC	Single delivery by forceps and vacuum extractor	XV Pregnancy, childbirth and the puerperium (O15_)	MR_leadvarsCS	167	-0.0272721	0.0480233	0.570107	149.815	0.811112	0.864078	-0.0519229	0.0727501	0.476412	FALSE
Gly	Glycine	Amino acids	L12_OTHERSKINSUBCUTIS	Other disorders of skin and subcutaneous tissue	XII Diseases of the skin and subcutaneous tissue (L12_)	MR_specificNMR	42	0.0274515	0.0483382	0.570099	37.1494	0.642455	0.864078	0.0649371	0.0657942	0.329589	FALSE
Val	Valine	Amino acids	Q17_ASD	Atrial septal defect	XVII Congenital malformations, deformations and chromosomal abnormalities (Q17)	MR_specificNMR_specificPhenome	27	0.247319	0.43545	0.57006	26.7661	0.421675	0.864078	1.24353	0.722794	0.097707	FALSE
Creatinine	Creatinine	Fluid balance	VD_U	Vascular dementia (undefined)	Neurological endpoints	MR_specificNMR_specificPhenome	135	-0.127942	0.225334	0.570178	102.888	0.978813	0.864088	-0.728121	0.587947	0.217744	FALSE
His	Histidine	Amino acids	E4_HYPOCOMA	Nondiabetic hypoglycaemic coma	IV Endocrine, nutritional and metabolic diseases (E4_)	MR_specificNMR	15	0.820154	1.44447	0.570178	13.5287	0.485383	0.864088	1.46101	2.76893	0.606635	FALSE
His	Histidine	Amino acids	K11_HYPOPLASIA_ENAMEL_PRENATAL_INCLAVO	Hypoplasia of dental enamel, prenatal , including avohilmo	XI Diseases of the digestive system (K11_)	MR_specificNMR	15	0.886384	1.56105	0.570161	4.69552	0.989615	0.864088	0.161412	2.95807	0.957313	FALSE
Phe	Phenylalanine	Amino acids	H7_HETEROPHORIA	Heterophoria	VII Diseases of the eye and adnexa (H7_)	MR_leadvarsCS	20	-0.117785	0.20748	0.570243	24.9827	0.161111	0.864103	-0.296342	0.308382	0.349306	FALSE
Creatinine	Creatinine	Fluid balance	K11_DEEP_BITE	Deep bite	XI Diseases of the digestive system (K11_)	MR_leadvarsCS	253	-0.0570595	0.100505	0.57022	348.099	5.63671e-05	0.864103	-0.345341	0.2307	0.135668	FALSE
Tyr	Tyrosine	Amino acids	CD2_BENIGN_ADRENAL	Benign neoplasm: Adrenal gland	II Neoplasms from hospital discharges (CD2_)	MR_specificNMR_specificPhenome	19	0.0977931	0.172266	0.570247	8.40029	0.972063	0.864103	0.145848	0.220051	0.516351	FALSE
LDL_C	LDL Cholesterol	Cholesterol	F5_DISSOCIATIVE	Dissociative [conversion] disorders	V Mental and behavioural disorders (F5_)	MR_sentinels	50	0.0999425	0.176054	0.570253	65.6936	0.055764	0.864103	0.231499	0.23451	0.328515	FALSE
Glucose	Glucose	Glycolysis related metabolites	E4_LACTONAS	Lactose intolerance, other/unspecified	IV Endocrine, nutritional and metabolic diseases (E4_)	MR_specificNMR	32	0.28685	0.505293	0.570246	27.8206	0.630413	0.864103	0.817916	1.45406	0.577951	FALSE
LDL_C	LDL Cholesterol	Cholesterol	G6_MUSCOTHUNS	Other and unspecified primary disorders of muscles	VI Diseases of the nervous system (G6_)	MR_sentinels	50	-0.206937	0.364548	0.570271	48.8543	0.478987	0.864108	-0.0969109	0.485813	0.842729	FALSE
Creatinine	Creatinine	Fluid balance	C3_MULT_MYELOMA_EXALLC	Multiple myeloma (controls excluding all cancers)	II Neoplasms, from cancer register (ICD-O-3)	MR_sentinels	178	-0.136407	0.240326	0.570313	212.369	0.0357455	0.864108	-0.257805	0.560126	0.645896	FALSE
Albumin	Albumin	Fluid balance	M13_TORTICOLLIS	Torticollis	XIII Diseases of the musculoskeletal system and connective tissue (M13_)	MR_leadvarsCS	149	-0.129323	0.227858	0.570334	137.86	0.713769	0.864108	-0.31729	0.359424	0.378801	FALSE
Citrate	Citrate	Glycolysis related metabolites	H7_KERATITIS	Keratitis	VII Diseases of the eye and adnexa (H7_)	MR_sentinels	86	-0.0350131	0.061693	0.570349	100.215	0.124203	0.864108	-0.228815	0.118989	0.0578701	FALSE
His	Histidine	Amino acids	F5_ALLANXIOUS	All anxiety disorders	V Mental and behavioural disorders (F5_)	MR_sentinels	47	0.0369362	0.0650866	0.570379	72.8479	0.00705983	0.864108	0.0031916	0.112468	0.977486	FALSE
Citrate	Citrate	Glycolysis related metabolites	ASTHMA_PNEUMONIA	Asthma-related pneumonia	Asthma and related endpoints	MR_specificNMR	40	0.0370705	0.0653241	0.570384	41.2905	0.37083	0.864108	0.125998	0.0875562	0.158321	FALSE
Pyruvate	Pyruvate	Glycolysis related metabolites	E4_OBESITYCAL	Obesity due to excess calories	IV Endocrine, nutritional and metabolic diseases (E4_)	MR_specificNMR	31	0.0392514	0.06915	0.570288	28.6555	0.535745	0.864108	0.00363757	0.105284	0.972675	FALSE
Ala	Alanine	Amino acids	H7_CONJUNCTIVITISACUNONATOPIC	Conjunctivitis (acute, non atopic)	VII Diseases of the eye and adnexa (H7_)	MR_specificNMR	42	0.0730201	0.128672	0.570381	45.3203	0.29654	0.864108	0.355646	0.275259	0.203758	FALSE
Gln	Glutamine	Amino acids	K11_ALCGASTR	Alcoholic gastritis	XI Diseases of the digestive system (K11_)	MR_sentinels	125	0.108178	0.190616	0.570364	103.28	0.912149	0.864108	0.115213	0.268508	0.668611	FALSE
Gln	Glutamine	Amino acids	E4_PCOS	Polycystic ovarian syndrome	IV Endocrine, nutritional and metabolic diseases (E4_)	MR_specificNMR_specificPhenome	51	0.168244	0.296444	0.570345	47.634	0.568848	0.864108	0.243349	0.771979	0.753928	FALSE
Glucose	Glucose	Glycolysis related metabolites	H7_RETINALDETACHBREAK	Retinal detachment with retinal break	VII Diseases of the eye and adnexa (H7_)	MR_specificNMR	32	-0.131701	0.232109	0.570435	31.5369	0.43941	0.864108	-0.142543	0.678291	0.834972	FALSE
GlycA	Glycoprotein Acetyls	Inflammation	AB1_OTHER_VIRAL	Other viral diseases	I Certain infectious and parasitic diseases (AB1_)	MR_specificNMR_specificPhenome	26	-0.107189	0.188916	0.570451	29.903	0.227942	0.864108	-0.0412313	0.550388	0.940905	FALSE
Ile	Isoleucine	Amino acids	RX_STATIN	Statin medication	IX Diseases of the circulatory system (I9_)	MR_specificNMR	12	-0.0532597	0.0938648	0.570437	23.6741	0.0141793	0.864108	-0.0877599	0.14651	0.562495	FALSE
ApoB	Apolipoprotein B	Apolipoproteins	M13_RHEUMATISM	Rheumatism, unspecified	XIII Diseases of the musculoskeletal system and connective tissue (M13_)	MR_leadvarsCS	67	-0.043511	0.0766888	0.570462	78.3751	0.141516	0.864108	-0.0649425	0.109415	0.554877	FALSE
Gly	Glycine	Amino acids	K11_HERNIA	Hernia	XI Diseases of the digestive system (K11_)	MR_specificNMR	42	-0.0298922	0.0526846	0.570457	89.9159	1.61202e-05	0.864108	-0.0258987	0.0725849	0.723113	FALSE
Leu	Leucine	Amino acids	CARDIAC_ARRHYTM	Cardiac arrhythmias	Comorbidities of COPD	MR_specificNMR	12	0.0710429	0.125195	0.570403	28.518	0.00269515	0.864108	0.0523231	0.159881	0.750217	FALSE
ApoB	Apolipoprotein B	Apolipoproteins	O15_FALSE_LAB	False labour	XV Pregnancy, childbirth and the puerperium (O15_)	MR_leadvarsCS	66	0.0237085	0.0417913	0.570505	68.5532	0.357785	0.864154	0.0634279	0.0595541	0.290856	FALSE
Citrate	Citrate	Glycolysis related metabolites	CHARCOT	Charcot foot	Comorbidities of Diabetes	MR_specificNMR	40	-0.184232	0.324867	0.570646	28.5876	0.890023	0.864186	-0.177671	0.441727	0.689777	FALSE
Ala	Alanine	Amino acids	H8_EXTDISINOTH	Disorder of external ear, unspecified	VIII Diseases of the ear and mastoid process (H8_)	MR_sentinels	115	-0.102984	0.181632	0.57072	118.236	0.374043	0.864186	-0.412613	0.355658	0.248437	FALSE
Glucose	Glucose	Glycolysis related metabolites	C3_URINARY_TRACT_EXALLC	Malignant neoplasm of urinary organs (controls excluding all cancers)	II Neoplasms, from cancer register (ICD-O-3)	MR_leadvarsCS	77	-0.089943	0.158597	0.570634	92.81	0.0921913	0.864186	-0.361633	0.372867	0.335228	FALSE
bOHbutyrate	3-Hydroxybutyrate	Ketone bodies	K11_HAEMORR	Haemorrhoids and perianal venous thrombosis	XI Diseases of the digestive system (K11_)	MR_leadvarsCS	32	-0.0838135	0.147809	0.570689	67.3785	0.000166989	0.864186	-0.187649	0.318574	0.560252	FALSE
GlycA	Glycoprotein Acetyls	Inflammation	KRA_PSY_SUBSTANCE_EXMORE	Substance abuse (more control exclusions)	Psychiatric endpoints from Katri R√§ikk√∂nen	MR_specificNMR	41	-0.0725056	0.127872	0.570703	65.7148	0.00636215	0.864186	-0.723713	0.41722	0.0907085	FALSE
Citrate	Citrate	Glycolysis related metabolites	M13_ACHILLESTEND	Achilles tendinitis	XIII Diseases of the musculoskeletal system and connective tissue (M13_)	MR_sentinels	86	-0.0649397	0.114526	0.570695	92.5919	0.268756	0.864186	-0.118655	0.225252	0.599743	FALSE
Gly	Glycine	Amino acids	N14_OTHNONINFUTER	Other noninflammatory disorders of uterus, except cervix	XIV Diseases of the genitourinary system (N14_)	MR_specificNMR	36	-0.0506241	0.089258	0.570601	21.7993	0.960227	0.864186	-0.0762318	0.122406	0.537584	FALSE
Tyr	Tyrosine	Amino acids	H7_RETINALDETACHBREAK	Retinal detachment with retinal break	VII Diseases of the eye and adnexa (H7_)	MR_sentinels	77	-0.0488974	0.0862268	0.570661	73.6042	0.556522	0.864186	-0.189087	0.133464	0.160694	FALSE
Val	Valine	Amino acids	CD2_BENIGN_SKIN	Other benign neoplasms of skin	II Neoplasms from hospital discharges (CD2_)	MR_leadvarsCS	105	-0.0373415	0.0658317	0.57056	109.323	0.341274	0.864186	-0.125537	0.127577	0.327415	FALSE
ApoB	Apolipoprotein B	Apolipoproteins	H7_DIVERGSTRAB	Divergent concomitant strabismus	VII Diseases of the eye and adnexa (H7_)	MR_sentinels	50	0.0617831	0.108953	0.570673	41.9618	0.751724	0.864186	0.0565451	0.153813	0.714771	FALSE
Creatinine	Creatinine	Fluid balance	RHEUMA_ARHTROPAT_REACTIVE	Reactive arthropathies, FINNGEN	Rheuma endpoints	MR_leadvarsCS	253	0.0653236	0.115168	0.570577	288.789	0.0554107	0.864186	0.0694034	0.265338	0.793871	FALSE
Gly	Glycine	Amino acids	CD2_BENIGN_EAR_RESP	Benign neoplasm of middle ear and respiratory system	II Neoplasms from hospital discharges (CD2_)	MR_specificNMR_specificPhenome	32	0.101694	0.179338	0.570681	27.9107	0.62577	0.864186	0.416015	0.236406	0.0886459	FALSE
Creatinine	Creatinine	Fluid balance	H7_IRIDOCYCLITISINOTH	Iridocyclitis in diseases classified elsewhere	VII Diseases of the eye and adnexa (H7_)	MR_specificNMR	179	0.163465	0.288222	0.570612	168.543	0.682555	0.864186	0.679027	0.705165	0.336894	FALSE
Creatinine	Creatinine	Fluid balance	LOCALIZED_SKIN_ERUPT_DRUGS_MEDICAM	Localized skin eruption due to drugs and medicaments	XII Diseases of the skin and subcutaneous tissue (L12_)	MR_specificNMR	179	0.222053	0.391626	0.570712	193.907	0.196482	0.864186	0.775074	0.960991	0.421016	FALSE
Tyr	Tyrosine	Amino acids	Q17_CONGEN_MALFO_PULMONARY_TRICU_VALVES	Congenital malformations of pulmonary and tricuspid valves	XVII Congenital malformations, deformations and chromosomal abnormalities (Q17)	MR_specificNMR_specificPhenome	19	0.299652	0.528251	0.570543	16.8913	0.530593	0.864186	0.311497	0.67544	0.650518	FALSE
Gly	Glycine	Amino acids	N14_CHRONTUBULOINTNEPHRITIS	Chronic tubulo-interstitial nephritis	XIV Diseases of the genitourinary system (N14_)	MR_leadvarsCS	124	-0.0815665	0.143863	0.570733	126.658	0.39228	0.864187	-0.0699771	0.221238	0.752317	FALSE
His	Histidine	Amino acids	O15_ABORT_UNS	Unspecified abortion	XV Pregnancy, childbirth and the puerperium (O15_)	MR_specificNMR_specificPhenome	14	-0.231836	0.408937	0.570767	8.23051	0.828265	0.864199	-0.773878	0.797166	0.350816	FALSE
Acetoacetate	Acetoacetate	Ketone bodies	L12_OTHACUSKINSUN	Other acute skin changes due to ultraviolet radiation	XII Diseases of the skin and subcutaneous tissue (L12_)	MR_leadvarsCS	19	0.307419	0.542254	0.570763	24.1221	0.151067	0.864199	0.746727	1.05397	0.488244	FALSE
Gly	Glycine	Amino acids	D3_COMPLEMENTDEF	Defects in the complement system	III Diseases of the blood and blood-forming organs and certain disorders involving the immune mechanism (D3_)	MR_specificNMR_specificPhenome	32	-0.368335	0.649913	0.570887	26.8723	0.678573	0.864304	-0.263856	0.85722	0.760358	FALSE
Gln	Glutamine	Amino acids	I9_K_CARDIAC	Death due to cardiac causes	IX Diseases of the circulatory system (I9_)	MR_sentinels	125	0.0191644	0.033814	0.570877	154.527	0.0328502	0.864304	0.0818442	0.0470997	0.0847702	FALSE
Citrate	Citrate	Glycolysis related metabolites	C3_MULT_MYELOMA_EXALLC	Multiple myeloma (controls excluding all cancers)	II Neoplasms, from cancer register (ICD-O-3)	MR_specificNMR	40	0.151846	0.267916	0.570874	36.4159	0.588353	0.864304	0.377548	0.364558	0.306919	FALSE
GlycA	Glycoprotein Acetyls	Inflammation	AD_U_EXMORE	Alzheimer‚Äôs disease (undefined) (more control exclusions)	Neurological endpoints	MR_specificNMR_specificPhenome	26	0.524092	0.924657	0.570852	14.3529	0.955226	0.864304	0.372817	2.6355	0.888688	FALSE
Gly	Glycine	Amino acids	F5_ANAPER	Anankastic personality disorder	V Mental and behavioural disorders (F5_)	MR_leadvarsCS	124	-0.0808282	0.142628	0.570915	107.232	0.843463	0.864306	-0.0209422	0.217009	0.923279	FALSE
Creatinine	Creatinine	Fluid balance	I9_CARDARR	Cardiac arrest	IX Diseases of the circulatory system (I9_)	MR_leadvarsCS	251	0.0683556	0.120616	0.570903	297.909	0.0202512	0.864306	0.0392749	0.277144	0.887421	FALSE
Val	Valine	Amino acids	G6_MS	MS-disease / Multiple Sclerosis	VI Diseases of the nervous system (G6_)	MR_specificNMR_specificPhenome	27	-0.202767	0.35782	0.570937	36.1013	0.0898226	0.86432	-0.350137	0.612769	0.57283	FALSE
Gly	Glycine	Amino acids	CD2_BENIGN_PERIPH_AUTO_NEURO	Benign neoplasm: Peripheral nerves and autonomic nervous system	II Neoplasms from hospital discharges (CD2_)	MR_sentinels	99	-0.0659047	0.116305	0.570951	92.57	0.635852	0.864321	-0.168802	0.129158	0.194322	FALSE
Glucose	Glucose	Glycolysis related metabolites	E4_LACTOCON	Congenital lactase deficiency	IV Endocrine, nutritional and metabolic diseases (E4_)	MR_specificNMR_specificPhenome	18	-1.43144	2.52753	0.571163	17.4546	0.424002	0.86434	-5.00515	6.19548	0.431013	FALSE
Lactate	Lactate	Glycolysis related metabolites	M13_TAKAYASU	Aortic arch syndrome [Takayasu]	XIII Diseases of the musculoskeletal system and connective tissue (M13_)	MR_sentinels	39	-1.02492	1.80891	0.570989	59.9194	0.0131626	0.86434	-5.98635	4.55512	0.196867	FALSE
Tyr	Tyrosine	Amino acids	D3_HEREDHYPOGAMMA	Hereditary hypogammaglobulinemia	III Diseases of the blood and blood-forming organs and certain disorders involving the immune mechanism (D3_)	MR_specificNMR_specificPhenome	19	-0.441266	0.779303	0.571237	13.0168	0.790576	0.86434	-0.631516	0.997276	0.535003	FALSE
Lactate	Lactate	Glycolysis related metabolites	C3_LIPOSARCOMA_EXALLC	Liposarcoma (controls excluding all cancers)	II Neoplasms, from cancer register (ICD-O-3)	MR_leadvarsCS	42	-0.427168	0.754587	0.571329	36.4036	0.674899	0.86434	-0.0138409	1.83998	0.994036	FALSE
Lactate	Lactate	Glycolysis related metabolites	L12_OTHERBULL	Other and unspecified bullous disorders	XII Diseases of the skin and subcutaneous tissue (L12_)	MR_leadvarsCS	42	-0.35906	0.634238	0.571306	34.4385	0.755714	0.86434	-0.778179	1.55088	0.618583	FALSE
Phe	Phenylalanine	Amino acids	G6_SPINAMUSCOTH	Other and unspecified spinal muscular atrophies	VI Diseases of the nervous system (G6_)	MR_leadvarsCS	20	-0.342798	0.605506	0.571302	19.9716	0.396288	0.86434	-1.40637	0.867116	0.12221	FALSE
Gln	Glutamine	Amino acids	CAMPYLOENTERITIS	Campylobacter enteritis	I Certain infectious and parasitic diseases (AB1_)	MR_specificNMR_specificPhenome	51	-0.249687	0.441185	0.571431	50.27	0.462693	0.86434	-0.106885	1.16135	0.927045	FALSE
Acetoacetate	Acetoacetate	Ketone bodies	D3_COAGDEF_PURPUR_HAEMORRHAGIC	Coagulation defects, purpura and other haemorrhagic conditions	III Diseases of the blood and blood-forming organs and certain disorders involving the immune mechanism (D3_)	MR_sentinels	14	-0.184997	0.326501	0.570983	31.4498	0.00289651	0.86434	-0.537768	0.670422	0.438073	FALSE
Ala	Alanine	Amino acids	K11_OPEN_BITE	Open bite	XI Diseases of the digestive system (K11_)	MR_specificNMR	42	-0.1759	0.310813	0.571439	26.6676	0.959176	0.86434	-0.379034	0.669221	0.5743	FALSE
His	Histidine	Amino acids	N14_BARTHOABSCESS	Abscess of Bartholin gland	XIV Diseases of the genitourinary system (N14_)	MR_leadvarsCS	66	-0.150897	0.266473	0.571207	69.7869	0.31985	0.86434	-0.76416	0.464843	0.105099	FALSE
His	Histidine	Amino acids	L12_EPIDERMTHICKNAS	Other and unspecified epidermal thickening	XII Diseases of the skin and subcutaneous tissue (L12_)	MR_leadvarsCS	66	-0.148062	0.261567	0.571355	54.8272	0.811711	0.86434	-0.153931	0.461499	0.739812	FALSE
Phe	Phenylalanine	Amino acids	J10_BRONCHIECTASIS	Bronchiectasis	X Diseases of the respiratory system (J10_)	MR_sentinels	16	-0.146347	0.258523	0.571333	24.2568	0.0608594	0.86434	-0.0751764	0.409391	0.856937	FALSE
Citrate	Citrate	Glycolysis related metabolites	ANOSMIA	Anosmia	Comorbidities of Neurological endpoints	MR_sentinels	79	-0.13468	0.237749	0.571067	55.965	0.971921	0.86434	-0.278955	0.467508	0.552468	FALSE
Citrate	Citrate	Glycolysis related metabolites	L12_LICHENSIMPLEX	Lichen simplex chronicus	XII Diseases of the skin and subcutaneous tissue (L12_)	MR_sentinels	86	-0.130715	0.230843	0.571222	107.337	0.0512664	0.86434	-0.515558	0.452439	0.25773	FALSE
Tyr	Tyrosine	Amino acids	M13_NEURALGIA	Neuralgia and neuritis, unspecified	XIII Diseases of the musculoskeletal system and connective tissue (M13_)	MR_specificNMR	23	-0.109119	0.192806	0.571428	13.3415	0.923197	0.86434	-0.195513	0.243689	0.431362	FALSE
Pyruvate	Pyruvate	Glycolysis related metabolites	H7_CONVERSTRAB	Convergent concomitant strabismus	VII Diseases of the eye and adnexa (H7_)	MR_leadvarsCS	62	-0.0976843	0.172535	0.571278	79.7625	0.0537721	0.86434	-0.275836	0.276114	0.321809	FALSE
Tyr	Tyrosine	Amino acids	I9_LYMPHADE	Nonspecific lymphadenitis	IX Diseases of the circulatory system (I9_)	MR_specificNMR	23	-0.0970904	0.171552	0.571425	17.761	0.720059	0.86434	-0.133135	0.217159	0.546409	FALSE
Pyruvate	Pyruvate	Glycolysis related metabolites	K11_DULC	Duodenal ulcer	XI Diseases of the digestive system (K11_)	MR_leadvarsCS	62	-0.0779163	0.137579	0.571164	96.1019	0.00277136	0.86434	-0.228474	0.219184	0.301416	FALSE
Creatinine	Creatinine	Fluid balance	O15_PREG_GU_INFECT	Infections of genitourinary tract in pregnancy	XV Pregnancy, childbirth and the puerperium (O15_)	MR_specificNMR	176	-0.0659226	0.116354	0.571006	176.981	0.443888	0.86434	-0.138783	0.283983	0.625669	FALSE
Ile	Isoleucine	Amino acids	M13_ARTHROSIS	Arthrosis	XIII Diseases of the musculoskeletal system and connective tissue (M13_)	MR_specificNMR	12	-0.0485359	0.0857489	0.571378	15.6029	0.156523	0.86434	-0.175989	0.123416	0.184336	FALSE
Ala	Alanine	Amino acids	O15_LABOUR_PELVIC_ABNORM	Obstructed labour due to maternal pelvic abnormality	XV Pregnancy, childbirth and the puerperium (O15_)	MR_sentinels	114	-0.0458999	0.0810417	0.57114	128.779	0.147268	0.86434	-0.098022	0.159486	0.540058	FALSE
Gln	Glutamine	Amino acids	H7_CHOROIDRETINA	Disorders of choroid and retina	VII Diseases of the eye and adnexa (H7_)	MR_specificNMR	56	-0.0454387	0.0802306	0.571155	82.0431	0.0104963	0.86434	-0.0346877	0.220392	0.875524	FALSE
Citrate	Citrate	Glycolysis related metabolites	ASTHMA_ACUTE_RESPIRATORY_INFECTIONS	Asthma-related acute respiratory infections	Asthma and related endpoints	MR_sentinels	85	-0.0335097	0.059178	0.571221	120.16	0.00591648	0.86434	-0.0853007	0.11632	0.465426	FALSE
Creatinine	Creatinine	Fluid balance	H7_RETINALDETACH	Retinal detachments and breaks	VII Diseases of the eye and adnexa (H7_)	MR_sentinels	178	0.0336523	0.0594628	0.571436	217.057	0.0216108	0.86434	0.101841	0.138711	0.463805	FALSE
Tyr	Tyrosine	Amino acids	Z21_PROCREATIVE_MANAG	Procreative management	XXI Factors influencing health status and contact with health services (Z21_)	MR_specificNMR	23	0.0457676	0.0808096	0.571146	30.5403	0.105912	0.86434	0.0061363	0.103673	0.953361	FALSE
Albumin	Albumin	Fluid balance	N14_GLOMERULAR	Glomerular diseases	XIV Diseases of the genitourinary system (N14_)	MR_sentinels	98	0.0491987	0.0868643	0.571132	124.569	0.0311128	0.86434	0.159126	0.134249	0.238822	FALSE
Glucose	Glucose	Glycolysis related metabolites	AUTOIMMUNE	Autoimmune diseases	Diseases marked as autimmune origin	MR_specificNMR_specificPhenome	18	0.0493452	0.0871498	0.57125	24.5476	0.105304	0.86434	0.117834	0.21469	0.590681	FALSE
Gln	Glutamine	Amino acids	H7_RETINASEPAR	Separation of retinal layers (serosa)	VII Diseases of the eye and adnexa (H7_)	MR_sentinels	125	0.0664145	0.117336	0.57138	119.799	0.589925	0.86434	0.0388499	0.165183	0.81445	FALSE
Acetoacetate	Acetoacetate	Ketone bodies	F5_STRESSOTH	Other reaction to severe stress, and adjustment disorders	V Mental and behavioural disorders (F5_)	MR_leadvarsCS	19	0.0720564	0.127248	0.571211	16.3887	0.565441	0.86434	0.0180576	0.242016	0.941393	FALSE
His	Histidine	Amino acids	M13_ARTHTROSIS_COX_PRIM_ICD10	Coxarthrosis, primary	XIII Diseases of the musculoskeletal system and connective tissue (M13_)	MR_specificNMR_specificPhenome	14	0.074928	0.132351	0.571305	17.1002	0.194765	0.86434	0.433422	0.239709	0.0956999	FALSE
GlycA	Glycoprotein Acetyls	Inflammation	J10_SINUSITIS	Acute sinusitis	X Diseases of the respiratory system (J10_)	MR_specificNMR_specificPhenome	25	0.0774626	0.136857	0.571386	28.5385	0.237983	0.86434	0.407216	0.391441	0.309013	FALSE
Albumin	Albumin	Fluid balance	C3_OVARY_EXALLC	Malignant neoplasm of ovary (controls excluding all cancers)	II Neoplasms, from cancer register (ICD-O-3)	MR_leadvarsCS	146	0.0840045	0.148337	0.571185	128.872	0.827708	0.86434	0.262515	0.234448	0.2647	FALSE
LDL_C	LDL Cholesterol	Cholesterol	N14_OVARTORS	Torsion of ovary, ovarian pedicle and fallopian tube	XIV Diseases of the genitourinary system (N14_)	MR_leadvarsCS	61	0.0987647	0.174497	0.571396	45.1211	0.923347	0.86434	0.0851438	0.232247	0.715222	FALSE
Gly	Glycine	Amino acids	H7_OTHIRISCILIARY	Other disorders of iris and ciliary body	VII Diseases of the eye and adnexa (H7_)	MR_specificNMR	42	0.160409	0.283229	0.57115	36.9283	0.652148	0.86434	0.0336812	0.385767	0.930861	FALSE
Gly	Glycine	Amino acids	N14_OVARTORS	Torsion of ovary, ovarian pedicle and fallopian tube	XIV Diseases of the genitourinary system (N14_)	MR_specificNMR	36	0.165669	0.292508	0.571139	31.9561	0.615831	0.86434	0.0509992	0.398265	0.898861	FALSE
Val	Valine	Amino acids	C3_KIDNEY_CLEAR_CELL_CARCINOMA_EXALLC	Clear cell adenocarcinoma of kidney (controls excluding all cancers)	II Neoplasms, from cancer register (ICD-O-3)	MR_specificNMR	31	0.230165	0.406667	0.571408	29.572	0.487723	0.86434	0.749686	0.699552	0.292708	FALSE
Ile	Isoleucine	Amino acids	VD_MX	Vascular dementia (mixed)	Neurological endpoints	MR_specificNMR	12	0.509998	0.901057	0.571394	12.6339	0.317928	0.86434	0.36987	1.40432	0.797605	FALSE
Citrate	Citrate	Glycolysis related metabolites	F5_OTHPER	Other specified and unspecified personality disorders	V Mental and behavioural disorders (F5_)	MR_sentinels	86	-0.066585	0.117674	0.5715	84.9399	0.481434	0.864413	-0.178735	0.231668	0.442567	FALSE
Tyr	Tyrosine	Amino acids	K11_INTESTOTH	Other diseases of intestines	XI Diseases of the digestive system (K11_)	MR_specificNMR	23	-0.0270607	0.0478294	0.571546	54.4395	0.000142605	0.864442	-0.036691	0.0618235	0.559199	FALSE
Tyr	Tyrosine	Amino acids	H8_EXT_CELLUL	Cellulitis of external ear	VIII Diseases of the ear and mastoid process (H8_)	MR_specificNMR_specificPhenome	19	0.239042	0.422492	0.571537	9.62274	0.943527	0.864442	0.0587638	0.540498	0.914696	FALSE
Ile	Isoleucine	Amino acids	K11_HYPOPLASIA_ENAMEL_INCLAVO	Hypoplasia of dental enamel , including avohilmo	XI Diseases of the digestive system (K11_)	MR_specificNMR	12	0.356111	0.629459	0.57157	10.5066	0.485476	0.864459	0.106746	0.957717	0.913458	FALSE
Albumin	Albumin	Fluid balance	H7_BLINDANDVISIMPAIRMENT	Visual impairment including blindness (binocular or monocular)	VII Diseases of the eye and adnexa (H7_)	MR_sentinels	98	-0.0918399	0.162359	0.571625	149.653	0.000482241	0.864516	-0.00369764	0.251903	0.988319	FALSE
His	Histidine	Amino acids	G6_MIGRAINE	Migraine	VI Diseases of the nervous system (G6_)	MR_leadvarsCS	65	-0.0349267	0.0617463	0.571633	88.3079	0.0237562	0.864516	-0.193373	0.108077	0.078386	FALSE
Glucose	Glucose	Glycolysis related metabolites	I9_SAHANEUR	Aneurysms, operations, SAH	IX Diseases of the circulatory system (I9_)	MR_specificNMR	32	-0.159591	0.282154	0.571655	64.384	0.000398045	0.864529	-0.163882	0.831614	0.845105	FALSE
GlycA	Glycoprotein Acetyls	Inflammation	H7_CONVERGINSUFF	Convergence insufficiency and excess	VII Diseases of the eye and adnexa (H7_)	MR_specificNMR	41	-0.415991	0.735635	0.571744	42.2259	0.374984	0.864553	-2.06707	2.42393	0.39899	FALSE
Acetate	Acetate	Ketone bodies	PNEUMO_SEPTHICHE	Pneumococcal septicemia	Asthma and related endpoints	MR_leadvarsCS	21	-0.253126	0.447667	0.571779	18.5249	0.552873	0.864553	-0.599565	0.79826	0.461801	FALSE
His	Histidine	Amino acids	N14_ENDOMET_INFERT	Endometriosis diagnosis and infertility diagnosis occurring together	XIV Diseases of the genitourinary system (N14_)	MR_specificNMR	15	-0.15193	0.268702	0.571787	13.6808	0.473752	0.864553	-0.229637	0.520265	0.666187	FALSE
Glucose	Glucose	Glycolysis related metabolites	F5_BEHAVE	Behavioural syndromes associated with physiological disturbances and physical factors	V Mental and behavioural disorders (F5_)	MR_specificNMR_specificPhenome	18	-0.120387	0.212895	0.57175	22.9939	0.14945	0.864553	-0.607955	0.510589	0.25114	FALSE
Phe	Phenylalanine	Amino acids	L12_OTHERSKINSUBCUTIS	Other disorders of skin and subcutaneous tissue	XII Diseases of the skin and subcutaneous tissue (L12_)	MR_leadvarsCS	20	0.0495061	0.0875401	0.571717	44.2299	0.000877581	0.864553	0.02511	0.131821	0.851061	FALSE
Albumin	Albumin	Fluid balance	N14_RENFAIL	Renal failure	XIV Diseases of the genitourinary system (N14_)	MR_specificNMR	56	0.0546155	0.0965897	0.571776	58.9459	0.333293	0.864553	0.107251	0.207181	0.606805	FALSE
Tyr	Tyrosine	Amino acids	G6_MENINGVIR	Viral meningitis	VI Diseases of the nervous system (G6_)	MR_specificNMR	23	0.397499	0.703011	0.571785	23.4996	0.373995	0.864553	1.42789	0.85898	0.111307	FALSE
Acetate	Acetate	Ketone bodies	E4_OVARDYSNAS	Ovarian dysfunction, other/unspecified	IV Endocrine, nutritional and metabolic diseases (E4_)	MR_leadvarsCS	21	0.655568	1.15933	0.571753	23.4701	0.266307	0.864553	2.29524	2.04307	0.275252	FALSE
GlycA	Glycoprotein Acetyls	Inflammation	E4_LACTOCON	Congenital lactase deficiency	IV Endocrine, nutritional and metabolic diseases (E4_)	MR_specificNMR	41	1.02081	1.80522	0.571748	40.0278	0.469021	0.864553	7.23899	6.02153	0.236541	FALSE
Glucose	Glucose	Glycolysis related metabolites	N14_CERVICAL_DYSPLASIA_ALL	All dysplastic lesions of the cervix uteri	XIV Diseases of the genitourinary system (N14_)	MR_specificNMR_specificPhenome	18	-0.119144	0.210741	0.571829	7.03794	0.983052	0.86456	-0.147046	0.507231	0.775617	FALSE
Leu	Leucine	Amino acids	M13_TENDOSYNOVITISNAS	Other/unspecified synovitis and tenosynovitis	XIII Diseases of the musculoskeletal system and connective tissue (M13_)	MR_sentinels	43	-0.0944224	0.167006	0.571812	52.3688	0.131116	0.86456	-0.206858	0.304009	0.500055	FALSE
His	Histidine	Amino acids	F5_BIPO	Bipolar affective disorders	V Mental and behavioural disorders (F5_)	MR_sentinels	47	0.0810755	0.143401	0.571819	90.5338	9.79889e-05	0.86456	0.0358842	0.24817	0.885676	FALSE
Val	Valine	Amino acids	H8_EXT_ABSC	Abscess of external ear	VIII Diseases of the ear and mastoid process (H8_)	MR_specificNMR_specificPhenome	27	0.442212	0.782235	0.571857	30.358	0.253047	0.864582	0.162133	1.33703	0.904452	FALSE
bOHbutyrate	3-Hydroxybutyrate	Ketone bodies	CD2_BENIGN_NOS	Benign neoplasm: Other/unspecified site	II Neoplasms from hospital discharges (CD2_)	MR_leadvarsCS	32	-0.267012	0.472445	0.571957	21.6094	0.8949	0.864587	-0.149293	1.00548	0.882958	FALSE
Gln	Glutamine	Amino acids	K11_ERUPTION	Tooth eruption problems	XI Diseases of the digestive system (K11_)	MR_leadvarsCS	166	-0.0317474	0.0561689	0.571928	152.817	0.74246	0.864587	-0.14662	0.0810581	0.0723096	FALSE
ApoB	Apolipoprotein B	Apolipoproteins	KRA_PSY_EATING_EXMORE	KRA_PSY_EATING (more control exclusions)	Psychiatric endpoints from Katri R√§ikk√∂nen	MR_leadvarsCS	67	0.0520167	0.0920385	0.571963	63.7096	0.557042	0.864587	0.106627	0.130542	0.417025	FALSE
Val	Valine	Amino acids	H8_BPV	Benign paroxysmal vertigo	VIII Diseases of the ear and mastoid process (H8_)	MR_specificNMR_specificPhenome	27	0.0948602	0.167818	0.5719	31.2156	0.220339	0.864587	0.57621	0.261723	0.0371422	FALSE
Acetate	Acetate	Ketone bodies	M13_GOUT	Gout	XIII Diseases of the musculoskeletal system and connective tissue (M13_)	MR_leadvarsCS	20	0.095442	0.168863	0.571936	25.0129	0.16012	0.864587	0.0408791	0.294463	0.891129	FALSE
Pyruvate	Pyruvate	Glycolysis related metabolites	K11_LICHEN_PLANUS_WIDE	Lichen ruber planus, wide definition including periferal and oral lichen planus	XI Diseases of the digestive system (K11_)	MR_specificNMR_specificPhenome	23	0.106315	0.188103	0.571939	30.4786	0.107288	0.864587	0.353379	0.323652	0.287268	FALSE
Albumin	Albumin	Fluid balance	CML	Chronic myeloid leukaemia [CML], BCR/ABL-positive	Other, not yet classified endpoints (same as #MISC)	MR_sentinels	98	0.206089	0.364619	0.571926	83.7268	0.829404	0.864587	0.776813	0.561908	0.17004	FALSE
ApoB	Apolipoprotein B	Apolipoproteins	H7_PROLIFRETINOPATHOTH	Other proliferative retinopathy	VII Diseases of the eye and adnexa (H7_)	MR_leadvarsCS	67	0.242925	0.429803	0.571938	64.6357	0.524482	0.864587	0.146268	0.609041	0.810961	FALSE
Pyruvate	Pyruvate	Glycolysis related metabolites	M13_KNEEDERANGEMENTS	Internal derangement of knee	XIII Diseases of the musculoskeletal system and connective tissue (M13_)	MR_leadvarsCS	62	-0.0234782	0.0415495	0.572029	78.5848	0.0643018	0.864628	-0.0453508	0.0666157	0.498628	FALSE
His	Histidine	Amino acids	H7_CONJUNCTIVITISACUNONATOPIC	Conjunctivitis (acute, non atopic)	VII Diseases of the eye and adnexa (H7_)	MR_leadvarsCS	66	0.0465225	0.082331	0.572028	81.8528	0.0772092	0.864628	0.152691	0.146253	0.300401	FALSE
Glucose	Glucose	Glycolysis related metabolites	L12_HYPETROPHICSCAR	Hypertrophic scar	XII Diseases of the skin and subcutaneous tissue (L12_)	MR_sentinels	65	0.105487	0.186679	0.572025	75.3502	0.156839	0.864628	0.462345	0.347224	0.187807	FALSE
Lactate	Lactate	Glycolysis related metabolites	Q17_CONGEN_MALFO_GENITAL_ORGANS	Congenital malformations of genital organs	XVII Congenital malformations, deformations and chromosomal abnormalities (Q17)	MR_sentinels	39	-0.123095	0.217862	0.572064	53.2006	0.0517539	0.864657	-0.73785	0.545782	0.184609	FALSE
His	Histidine	Amino acids	H8_EXT_OTH	Other otitis externa (chronic)	VIII Diseases of the ear and mastoid process (H8_)	MR_leadvarsCS	66	0.10514	0.186089	0.572074	81.073	0.0860914	0.864657	0.00143211	0.332217	0.996574	FALSE
Phe	Phenylalanine	Amino acids	Q17_CONGEN_MALFO_GALLB_BILE_DUCTS_LIVER	Congenital malformations of gallbladder, bile ducts and liver	XVII Congenital malformations, deformations and chromosomal abnormalities (Q17)	MR_leadvarsCS	20	-0.479323	0.848517	0.572145	38.5739	0.00501233	0.864686	-1.01911	1.27041	0.432907	FALSE
Gly	Glycine	Amino acids	N14_GALACTORRHEA	Galactorrhea	XIV Diseases of the genitourinary system (N14_)	MR_specificNMR	41	-0.250057	0.442652	0.572137	31.1431	0.84096	0.864686	-0.143574	0.600483	0.812282	FALSE
ApoB	Apolipoprotein B	Apolipoproteins	THROMBOCYTAEMIA	Essential (haemorrhagic) thrombocythaemia	Other, not yet classified endpoints (same as #MISC)	MR_sentinels	49	-0.117599	0.208172	0.572134	73.4024	0.0105905	0.864686	-0.249121	0.294128	0.401299	FALSE
Glucose	Glucose	Glycolysis related metabolites	CD2_BENIGN_MELANOCYTIC	Melanocytic naevi	II Neoplasms from hospital discharges (CD2_)	MR_leadvarsCS	78	-0.0482767	0.0854536	0.57211	97.7693	0.0552685	0.864686	-0.139923	0.202766	0.49225	FALSE
Gln	Glutamine	Amino acids	O15_PREG_VENOUS_HAEMORRH	Venous complications and haemorrhoids in pregnancy	XV Pregnancy, childbirth and the puerperium (O15_)	MR_sentinels	124	-0.0973425	0.172327	0.572161	107.055	0.846412	0.864692	-0.0648483	0.242339	0.789464	FALSE
Gly	Glycine	Amino acids	M13_BONECONTINUITY	Disorders of continuity of bone	XIII Diseases of the musculoskeletal system and connective tissue (M13_)	MR_specificNMR_specificPhenome	32	-0.0930753	0.16478	0.572179	32.2303	0.405651	0.864698	-0.330519	0.212356	0.130093	FALSE
bOHbutyrate	3-Hydroxybutyrate	Ketone bodies	F5_DISSOCIATIVE	Dissociative [conversion] disorders	V Mental and behavioural disorders (F5_)	MR_sentinels	23	-0.193558	0.34273	0.572242	25.9677	0.253073	0.864726	-0.842651	0.679567	0.228659	FALSE
Gly	Glycine	Amino acids	L12_FOLICULAROTH	Other follicular disorders	XII Diseases of the skin and subcutaneous tissue (L12_)	MR_specificNMR	42	-0.0922211	0.163296	0.572245	36.6928	0.662406	0.864726	-0.0800717	0.221859	0.720065	FALSE
Gly	Glycine	Amino acids	C3_SQUOMOUS_CELL_CARCINOMA_SKIN_EXALLC	Squamous cell neoplasms and carcinomas of the skin (controls excluding all cancers)	II Neoplasms, from cancer register (ICD-O-3)	MR_sentinels	98	-0.0286095	0.0506593	0.572248	147.481	0.00072921	0.864726	-0.0250329	0.0565369	0.658927	FALSE
GlycA	Glycoprotein Acetyls	Inflammation	AD_LO_EXMORE	Alzheimer‚Äôs disease (Late onset) (more control exclusions)	Neurological endpoints	MR_specificNMR_specificPhenome	25	0.1415	0.250543	0.57223	21.7411	0.594717	0.864726	1.80564	0.713234	0.0186439	FALSE
Glucose	Glucose	Glycolysis related metabolites	FE_STRICT	Focal epilepsy, strict definition	VI Diseases of the nervous system (G6_)	MR_specificNMR_specificPhenome	18	-0.136274	0.241331	0.572294	14.6615	0.619851	0.864774	-0.0471244	0.580839	0.936344	FALSE
Val	Valine	Amino acids	M13_MYOSITISOSSIF	Myositis ossificans	XIII Diseases of the musculoskeletal system and connective tissue (M13_)	MR_specificNMR_specificPhenome	27	-1.11486	1.97455	0.572337	41.651	0.0266583	0.8648	-1.74414	3.36273	0.608554	FALSE
Glucose	Glucose	Glycolysis related metabolites	C3_TESTIS_NONSEMINOMA_EXALLC	Non-seminoma of testis (controls excluding all cancers)	II Neoplasms, from cancer register (ICD-O-3)	MR_sentinels	62	-0.305361	0.540823	0.57233	51.5752	0.799671	0.8648	-1.43668	1.00653	0.158662	FALSE
Creatinine	Creatinine	Fluid balance	AB1_LYME	Lyme disease	I Certain infectious and parasitic diseases (AB1_)	MR_leadvarsCS	253	0.0665974	0.117957	0.572353	309.477	0.00782143	0.864805	0.331908	0.27052	0.221	FALSE
Gly	Glycine	Amino acids	G6_XTRAPYROTH	Other extrapyramidal and movement disorders in other diseases	VI Diseases of the nervous system (G6_)	MR_specificNMR_specificPhenome	32	0.0666781	0.118109	0.572383	39.254	0.146743	0.864832	0.101199	0.15728	0.52483	FALSE
Val	Valine	Amino acids	L12_LICHSIMPANDPRURIGO	Lichen simplex chronicus and prurigo	XII Diseases of the skin and subcutaneous tissue (L12_)	MR_specificNMR_specificPhenome	27	-0.190927	0.338235	0.572428	23.0477	0.630249	0.864857	-0.771184	0.571636	0.189404	FALSE
Gln	Glutamine	Amino acids	H7_VITRBODYGLOBE	Disorders of vitreous body	VII Diseases of the eye and adnexa (H7_)	MR_specificNMR_specificPhenome	51	-0.0582381	0.103171	0.572428	57.5239	0.216641	0.864857	-0.0671801	0.272015	0.805962	FALSE
bOHbutyrate	3-Hydroxybutyrate	Ketone bodies	CD2_BENIGN_MENINGES_CEREBRAL	Benign neoplasm: Cerebral meninges	II Neoplasms from hospital discharges (CD2_)	MR_leadvarsCS	32	0.122333	0.216725	0.572438	37.9678	0.181554	0.864857	0.125167	0.468129	0.791009	FALSE
Val	Valine	Amino acids	H7_EPIPHORA	Epiphora	VII Diseases of the eye and adnexa (H7_)	MR_specificNMR_specificPhenome	27	-0.364613	0.645997	0.572469	29.477	0.289841	0.864865	-0.232381	1.10614	0.835305	FALSE
Albumin	Albumin	Fluid balance	CD2_BENIGN_RECTUM	Benign neoplasm: Rectum	II Neoplasms from hospital discharges (CD2_)	MR_specificNMR_specificPhenome	43	0.104063	0.184369	0.572462	40.0093	0.558679	0.864865	0.262285	0.388688	0.503593	FALSE
Tyr	Tyrosine	Amino acids	M13_TOEDEFORMOTH	Other deformities of toe(s)	XIII Diseases of the musculoskeletal system and connective tissue (M13_)	MR_specificNMR	22	-0.135087	0.239385	0.572543	21.3973	0.43492	0.86492	-0.183724	0.310982	0.56128	FALSE
Tyr	Tyrosine	Amino acids	M13_POLYMYALGIA	Polymyalgia rheumatica	XIII Diseases of the musculoskeletal system and connective tissue (M13_)	MR_specificNMR	23	-0.0742614	0.131597	0.572545	25.1792	0.288584	0.86492	-0.00690116	0.168706	0.967757	FALSE
Citrate	Citrate	Glycolysis related metabolites	I9_STR_EMBOLIC	Embolic stroke	IX Diseases of the circulatory system (I9_)	MR_leadvarsCS	108	0.0745783	0.132153	0.572528	108.445	0.442809	0.86492	0.31938	0.20675	0.125384	FALSE
Gln	Glutamine	Amino acids	CD2_BENIGN_LIPO_SKIN_TRUNK	Benign lipomatous neoplasm of skin and subcutaneous tissue of trunk	II Neoplasms from hospital discharges (CD2_)	MR_specificNMR	56	-0.110256	0.19539	0.572561	64.479	0.178973	0.864925	-0.0559942	0.535863	0.917165	FALSE
Gln	Glutamine	Amino acids	G6_MITOCMY	Mitochondrial myopathy	VI Diseases of the nervous system (G6_)	MR_specificNMR_specificPhenome	51	0.68278	1.21004	0.572574	57.6061	0.214452	0.864926	4.28157	3.00056	0.159943	FALSE
Phe	Phenylalanine	Amino acids	H7_APHAKIA	Aphakia	VII Diseases of the eye and adnexa (H7_)	MR_leadvarsCS	20	-0.23241	0.41198	0.572666	14.9176	0.727818	0.864956	-1.00184	0.604935	0.115028	FALSE
Phe	Phenylalanine	Amino acids	C3_HEAD_AND_NECK_EXALLC	Malignant neoplasm of head and neck (controls excluding all cancers)	II Neoplasms, from cancer register (ICD-O-3)	MR_sentinels	17	-0.131836	0.233684	0.572643	22.9591	0.114834	0.864956	-0.15844	0.37064	0.675105	FALSE
Pyruvate	Pyruvate	Glycolysis related metabolites	C3_KIDNEY_CLEAR_CELL_CARCINOMA_EXALLC	Clear cell adenocarcinoma of kidney (controls excluding all cancers)	II Neoplasms, from cancer register (ICD-O-3)	MR_sentinels	48	-0.114169	0.202395	0.572693	45.6331	0.529246	0.864956	-0.279337	0.32955	0.401031	FALSE
Gly	Glycine	Amino acids	CD2_BENIGN_LIPO_SKIN_TRUNK	Benign lipomatous neoplasm of skin and subcutaneous tissue of trunk	II Neoplasms from hospital discharges (CD2_)	MR_specificNMR	42	-0.0738363	0.13087	0.57262	48.6451	0.192295	0.864956	-0.168736	0.179093	0.351762	FALSE
Gln	Glutamine	Amino acids	K11_VENTHER	Ventral hernia	XI Diseases of the digestive system (K11_)	MR_leadvarsCS	165	0.0278853	0.0494275	0.572642	220.558	0.00213005	0.864956	0.0544246	0.0715562	0.448004	FALSE
GlycA	Glycoprotein Acetyls	Inflammation	E4_PCOS_CONCORTIUM	Polycystic ovarian syndrome, consortium definition	IV Endocrine, nutritional and metabolic diseases (E4_)	MR_specificNMR_specificPhenome	24	0.0626382	0.111044	0.572698	8.25235	0.997921	0.864956	0.22883	0.317374	0.478495	FALSE
Leu	Leucine	Amino acids	AB1_SALMONELLA_OTH	Other salmonella infections	I Certain infectious and parasitic diseases (AB1_)	MR_sentinels	43	0.158498	0.280969	0.572679	29.8946	0.919214	0.864956	0.109708	0.507487	0.82992	FALSE
Ala	Alanine	Amino acids	M13_LORDOSIS	Lordosis	XIII Diseases of the musculoskeletal system and connective tissue (M13_)	MR_specificNMR	42	0.888839	1.57567	0.572685	54.7537	0.0738235	0.864956	3.82514	3.39887	0.267121	FALSE
Ala	Alanine	Amino acids	M13_BURSITISOTH	Other bursitis, not elsewhere classified	XIII Diseases of the musculoskeletal system and connective tissue (M13_)	MR_sentinels	115	-0.174644	0.309823	0.572966	103.373	0.752516	0.865038	-0.307736	0.60709	0.613211	FALSE
Tyr	Tyrosine	Amino acids	CHRONHEP_NAS	Chronic hepatitis NAS	Gastrointestinal endpoints	MR_leadvarsCS	96	-0.160902	0.285457	0.572983	107.186	0.184931	0.865038	-0.59198	0.444759	0.186405	FALSE
Acetone	Acetone	Ketone bodies	OSTEOPOROSIS_FRACTURE_FG	Osteoporosis with pathological fracture (FG)	Rheuma endpoints	MR_leadvarsCS	29	-0.159496	0.282977	0.573003	30.2601	0.350893	0.865038	-0.180945	0.512125	0.726591	FALSE
bOHbutyrate	3-Hydroxybutyrate	Ketone bodies	CD2_BENIGN_ADRENAL	Benign neoplasm: Adrenal gland	II Neoplasms from hospital discharges (CD2_)	MR_leadvarsCS	32	-0.152006	0.269711	0.573035	44.7673	0.052276	0.865038	-0.338547	0.581107	0.564524	FALSE
Tyr	Tyrosine	Amino acids	M13_PSORIARTH	Psoriatic arthropathies	XIII Diseases of the musculoskeletal system and connective tissue (M13_)	MR_specificNMR	23	-0.0993005	0.176185	0.573015	40.5553	0.00930443	0.865038	-0.127689	0.228068	0.58149	FALSE
Leu	Leucine	Amino acids	ALCO_PRESCRIPTION	Use of disulfiram, acamprosate or naltrexone	Alcohol related diseases	MR_leadvarsCS	56	-0.0976683	0.173296	0.573033	70.5365	0.0773143	0.865038	-0.0514205	0.279937	0.854948	FALSE
bOHbutyrate	3-Hydroxybutyrate	Ketone bodies	I9_HYPTENSHD	Hypertensive Heart Disease	IX Diseases of the circulatory system (I9_)	MR_sentinels	23	-0.0861447	0.15281	0.572934	33.7335	0.0522737	0.865038	-0.0173912	0.312093	0.956088	FALSE
Gly	Glycine	Amino acids	F5_PSYCHDEV	Disorders of psychological development	V Mental and behavioural disorders (F5_)	MR_specificNMR_specificPhenome	32	-0.0821549	0.145728	0.57292	34.5763	0.300897	0.865038	-0.10644	0.19468	0.588599	FALSE
Leu	Leucine	Amino acids	M13_SHOULDER	Shoulder lesions	XIII Diseases of the musculoskeletal system and connective tissue (M13_)	MR_specificNMR_specificPhenome	11	-0.0592961	0.105148	0.572803	13.5443	0.194811	0.865038	-0.130296	0.127095	0.332037	FALSE
Creatinine	Creatinine	Fluid balance	RX_RHEUMA_BIOLOGICAL	Biological medication for rheuma	Drug purchase endpoints	MR_specificNMR	179	-0.0555467	0.0985236	0.572897	199.101	0.133067	0.865038	-0.07144	0.242118	0.768292	FALSE
Gln	Glutamine	Amino acids	L12_SKINSUBCUTISNAS	Other and unspecified disorders of skin and subcutaneous tissue	XII Diseases of the skin and subcutaneous tissue (L12_)	MR_sentinels	125	-0.0538821	0.0955798	0.572931	138.742	0.172759	0.865038	-0.0594167	0.135371	0.661492	FALSE
Creatinine	Creatinine	Fluid balance	F5_KELAMENT	Kela-code for severe mental illness	V Mental and behavioural disorders (F5_)	MR_leadvarsCS	253	-0.0322023	0.0570997	0.572778	272.44	0.179708	0.865038	-0.0560337	0.131615	0.670662	FALSE
Tyr	Tyrosine	Amino acids	CD2_PRIMARY_LYMPHOID_HEMATOPOIETIC_EXALLC	Primary_lymphoid and hematopoietic malignant neoplasms (controls excluding all cancers)	II Neoplasms from hospital discharges (CD2_)	MR_sentinels	78	0.0433726	0.0769239	0.572864	120.721	0.00107914	0.865038	0.0941848	0.119268	0.432166	FALSE
Gln	Glutamine	Amino acids	GE	Generalized epilepsy	VI Diseases of the nervous system (G6_)	MR_sentinels	125	0.0642077	0.113892	0.572918	136.15	0.214859	0.865038	0.115571	0.160757	0.473554	FALSE
Citrate	Citrate	Glycolysis related metabolites	K11_UC_STRICT2	Ulcerative colitis (strict definition, require KELA, min 2 HDR)	XI Diseases of the digestive system (K11_)	MR_sentinels	86	0.0651618	0.115559	0.572832	156.105	4.15888e-06	0.865038	0.0965657	0.227378	0.672146	FALSE
Leu	Leucine	Amino acids	I9_CABG	Coronary artery bypass grafting	IX Diseases of the circulatory system (I9_)	MR_specificNMR	12	0.0950963	0.168642	0.572826	11.0602	0.438238	0.865038	0.10332	0.215735	0.642295	FALSE
Creatinine	Creatinine	Fluid balance	H7_CORNEALNAS	Other and unspecified corneal deformities and disorders	VII Diseases of the eye and adnexa (H7_)	MR_specificNMR_specificPhenome	135	0.154615	0.274185	0.572816	149.821	0.165729	0.865038	0.53566	0.716894	0.456264	FALSE
Creatinine	Creatinine	Fluid balance	C3_GBM_EXALLC	Brain glioblastoma (controls excluding all cancers)	II Neoplasms, from cancer register (ICD-O-3)	MR_specificNMR	179	0.197023	0.349513	0.572953	176.775	0.511855	0.865038	0.598101	0.856655	0.48598	FALSE
His	Histidine	Amino acids	C3_TESTIS_SEMINOMA_EXALLC	Seminoma of testis (controls excluding all cancers)	II Neoplasms, from cancer register (ICD-O-3)	MR_leadvarsCS	61	0.249788	0.443149	0.572982	52.6532	0.738468	0.865038	0.439716	0.797642	0.58353	FALSE
Ile	Isoleucine	Amino acids	L12_DERMATHERP	Dermatitis herpetiformis	XII Diseases of the skin and subcutaneous tissue (L12_)	MR_sentinels	29	0.336771	0.597212	0.572819	38.215	0.0943995	0.865038	1.09508	1.19096	0.365981	FALSE
His	Histidine	Amino acids	H7_RETROBULBNEURINOTH	Retrobulbar neuritis in diseases classified elsewhere	VII Diseases of the eye and adnexa (H7_)	MR_sentinels	47	0.482717	0.856279	0.572932	52.1722	0.24648	0.865038	1.0686	1.46133	0.468415	FALSE
Tyr	Tyrosine	Amino acids	L12_FOLLICULITDECALV	Folliculitis decalvans	XII Diseases of the skin and subcutaneous tissue (L12_)	MR_specificNMR_specificPhenome	19	0.714044	1.26692	0.573022	32.9825	0.0167719	0.865038	2.44191	1.48458	0.118363	FALSE
Val	Valine	Amino acids	CD2_BENIGN_MENINGES_CEREBRAL	Benign neoplasm: Cerebral meninges	II Neoplasms from hospital discharges (CD2_)	MR_leadvarsCS	105	0.0809666	0.143671	0.573056	96.2671	0.692708	0.86505	0.205797	0.278016	0.460843	FALSE
Citrate	Citrate	Glycolysis related metabolites	I9_HYPTENSRD	Hypertensive Renal Disease	IX Diseases of the circulatory system (I9_)	MR_specificNMR	39	-0.123024	0.21836	0.573161	38.0498	0.467217	0.865115	-0.249873	0.299056	0.408778	FALSE
Lactate	Lactate	Glycolysis related metabolites	M13_GANGLION	Ganglion	XIII Diseases of the musculoskeletal system and connective tissue (M13_)	MR_sentinels	39	-0.0700968	0.124425	0.573186	43.2436	0.257338	0.865115	-0.321565	0.314332	0.312945	FALSE
Tyr	Tyrosine	Amino acids	J10_INFLUPNEU	Influenza and pneumonia	X Diseases of the respiratory system (J10_)	MR_specificNMR_specificPhenome	19	0.0187236	0.0332301	0.573126	10.973	0.895501	0.865115	0.0210399	0.0424552	0.626537	FALSE
Creatinine	Creatinine	Fluid balance	L12_URTICA_DERTMATOG	Dermatographic urticaria	XII Diseases of the skin and subcutaneous tissue (L12_)	MR_specificNMR_specificPhenome	135	0.0971643	0.172468	0.573178	121.244	0.777655	0.865115	0.616987	0.450098	0.172751	FALSE
Acetoacetate	Acetoacetate	Ketone bodies	M13_SPONDYLOLISTHESIS	Spondylolisthesis/Spondylolysis	XIII Diseases of the musculoskeletal system and connective tissue (M13_)	MR_sentinels	14	0.171404	0.304252	0.573189	26.416	0.0149412	0.865115	0.188405	0.636093	0.772147	FALSE
Val	Valine	Amino acids	E4_PARANAS	Disorders of parathyroid gland, other and/or unspecified	IV Endocrine, nutritional and metabolic diseases (E4_)	MR_sentinels	76	0.293395	0.520728	0.57314	81.7311	0.278256	0.865115	0.77211	0.886341	0.386506	FALSE
Glucose	Glucose	Glycolysis related metabolites	D3_OTHPRIMTHROMBOCYTOPENIA	Other primary thrombocytopenia	III Diseases of the blood and blood-forming organs and certain disorders involving the immune mechanism (D3_)	MR_sentinels	65	0.485478	0.861647	0.573142	101.878	0.00182526	0.865115	3.00168	1.57686	0.0615355	FALSE
Acetoacetate	Acetoacetate	Ketone bodies	E4_GRAVES_STRICT	Graves disease, strict definition	IV Endocrine, nutritional and metabolic diseases (E4_)	MR_leadvarsCS	19	0.155067	0.275277	0.573223	16.3008	0.571566	0.865128	0.313808	0.521659	0.555407	FALSE
Lactate	Lactate	Glycolysis related metabolites	J10_PYOTHORAX	Pyothorax	X Diseases of the respiratory system (J10_)	MR_specificNMR	13	0.449517	0.797993	0.573224	12.9194	0.374926	0.865128	1.66964	2.3967	0.500484	FALSE
Gly	Glycine	Amino acids	N14_RENFAIL	Renal failure	XIV Diseases of the genitourinary system (N14_)	MR_specificNMR	42	-0.0361182	0.0641205	0.57324	30.5837	0.88296	0.865133	-0.0370908	0.0876512	0.674443	FALSE
Ala	Alanine	Amino acids	H7_BLINDANDVISIMPAIRMENT	Visual impairment including blindness (binocular or monocular)	VII Diseases of the eye and adnexa (H7_)	MR_specificNMR_specificPhenome	35	-0.176817	0.313957	0.573307	42.1463	0.15916	0.865154	-0.0387483	0.682163	0.955045	FALSE
Gln	Glutamine	Amino acids	DRUGADVERS_SYSTEMIC_LUPUS_ERYTHEMAT	Drug-induced systemic lupus erythematosus	XIII Diseases of the musculoskeletal system and connective tissue (M13_)	MR_leadvarsCS	166	-0.16291	0.289242	0.573277	191.608	0.0765194	0.865154	-0.0843185	0.417865	0.840336	FALSE
Gly	Glycine	Amino acids	N14_RENALTUBULOOTH	Other renal tubulo-interstitial diseases	XIV Diseases of the genitourinary system (N14_)	MR_leadvarsCS	124	-0.112504	0.199763	0.573306	144.726	0.0880197	0.865154	-0.0560297	0.306712	0.855353	FALSE
Pyruvate	Pyruvate	Glycolysis related metabolites	M13_ARTHTROSIS_COX	Coxarthrosis	XIII Diseases of the musculoskeletal system and connective tissue (M13_)	MR_sentinels	47	0.0335847	0.059635	0.573318	66.253	0.0267895	0.865154	0.00479802	0.0979491	0.961148	FALSE
Tyr	Tyrosine	Amino acids	K11_MISS_TEETH_ACCID_EXTR_PAROD	Missing teeth due to accident, extraction or parodontitis	XI Diseases of the digestive system (K11_)	MR_specificNMR_specificPhenome	19	0.101971	0.181058	0.573303	35.559	0.00803224	0.865154	0.0428496	0.237279	0.858827	FALSE
Acetone	Acetone	Ketone bodies	Q17_OTHER_CONGEN_MALFO_DIGES_SYSTEM1	Other congenital malformations of the digestive system	XVII Congenital malformations, deformations and chromosomal abnormalities (Q17)	MR_sentinels	22	-0.20251	0.359627	0.573359	18.5195	0.615932	0.865196	-0.138717	0.651724	0.833602	FALSE
Glucose	Glucose	Glycolysis related metabolites	F5_BIPO	Bipolar affective disorders	V Mental and behavioural disorders (F5_)	MR_specificNMR_specificPhenome	18	0.161262	0.286403	0.573394	22.5386	0.164881	0.865229	0.572392	0.702843	0.427374	FALSE
Pyruvate	Pyruvate	Glycolysis related metabolites	K11_ALCGASTR	Alcoholic gastritis	XI Diseases of the digestive system (K11_)	MR_specificNMR_specificPhenome	23	-0.400912	0.712296	0.573541	30.0581	0.11706	0.865236	-0.499095	1.25006	0.693736	FALSE
His	Histidine	Amino acids	N14_VAGINAL_DYSPLASIA_ALL	All dysplastic lesions of the vagina	XIV Diseases of the genitourinary system (N14_)	MR_specificNMR_specificPhenome	14	-0.339228	0.602579	0.573462	6.95773	0.904317	0.865236	-0.73916	1.17681	0.541704	FALSE
Ile	Isoleucine	Amino acids	KRA_PSY_MENTALRET_EXMORE	Mental retardation (more control exclusions)	Psychiatric endpoints from Katri R√§ikk√∂nen	MR_specificNMR	12	-0.3049	0.541846	0.573635	9.47964	0.577709	0.865236	-1.01288	0.815043	0.242315	FALSE
Albumin	Albumin	Fluid balance	H7_PERIPHRETINADEGEN	Peripheral retinal degeneration	VII Diseases of the eye and adnexa (H7_)	MR_specificNMR_specificPhenome	43	-0.250529	0.445116	0.573544	31.5537	0.880298	0.865236	-0.391245	0.938931	0.679077	FALSE
LDL_C	LDL Cholesterol	Cholesterol	L12_POLYMORPHLIGHTERUPT	Polymorphous light eruption	XII Diseases of the skin and subcutaneous tissue (L12_)	MR_leadvarsCS	65	-0.185376	0.329356	0.573541	72.6284	0.215004	0.865236	-0.112246	0.442588	0.800621	FALSE
Pyruvate	Pyruvate	Glycolysis related metabolites	THYROIDITIS	Thyroiditis	Comorbidities of Gastrointestinal endpoints	MR_specificNMR_specificPhenome	23	-0.158093	0.280801	0.57343	22.582	0.425643	0.865236	-0.449776	0.486856	0.366064	FALSE
Pyruvate	Pyruvate	Glycolysis related metabolites	AB1_SCABIES	Scabies	I Certain infectious and parasitic diseases (AB1_)	MR_specificNMR	31	-0.138703	0.246527	0.573689	25.3146	0.709603	0.865236	-0.323525	0.375476	0.395955	FALSE
Gly	Glycine	Amino acids	NECROVASC_FG	Other necrotizing vasculopathies (FG)	Rheuma endpoints	MR_specificNMR	42	-0.110713	0.19669	0.573515	46.9578	0.241534	0.865236	-0.208168	0.270881	0.446712	FALSE
Tyr	Tyrosine	Amino acids	L12_DECUBITANSULCERANDPRESSURE	Decubitus ulcer and pressure area	XII Diseases of the skin and subcutaneous tissue (L12_)	MR_specificNMR	23	-0.105822	0.187979	0.573474	19.5427	0.61162	0.865236	-0.041538	0.237912	0.863071	FALSE
Leu	Leucine	Amino acids	ILD_ENDPOINTS	Interstitial lung disease endpoints	Interstitial lung disease endpoints	MR_leadvarsCS	55	-0.0842004	0.149652	0.57368	83.496	0.00615001	0.865236	-0.0179185	0.240949	0.940999	FALSE
Albumin	Albumin	Fluid balance	L12_ALLERGICCONTACT	Allergic contact dermatitis	XII Diseases of the skin and subcutaneous tissue (L12_)	MR_sentinels	97	-0.0625686	0.111185	0.57361	159.024	5.59431e-05	0.865236	-0.150692	0.171392	0.381499	FALSE
Citrate	Citrate	Glycolysis related metabolites	G6_MIGRAINE_WITH_AURA_TRIPTAN	Migraine with aura and triptan purchases	VI Diseases of the nervous system (G6_)	MR_specificNMR_specificPhenome	33	-0.0599081	0.106469	0.573651	35.1761	0.320113	0.865236	-0.16832	0.148338	0.265198	FALSE
ApoB	Apolipoprotein B	Apolipoproteins	CPAP	Continuous positive airway pressure	Interstitial lung disease endpoints	MR_leadvarsCS	65	-0.0458113	0.0814252	0.573695	123.689	1.11229e-05	0.865236	-0.0326726	0.115872	0.778889	FALSE
Gly	Glycine	Amino acids	Z21_PROCREATIVE_MANAG	Procreative management	XXI Factors influencing health status and contact with health services (Z21_)	MR_specificNMR_specificPhenome	32	-0.0443526	0.078806	0.573566	23.8623	0.816124	0.865236	-0.0663701	0.103608	0.526655	FALSE
Citrate	Citrate	Glycolysis related metabolites	I9_CONDUCTIO	Conduction disorders	IX Diseases of the circulatory system (I9_)	MR_specificNMR	40	-0.039898	0.0708848	0.573533	38.5592	0.489808	0.865236	-0.0634145	0.0970253	0.517313	FALSE
GlycA	Glycoprotein Acetyls	Inflammation	MIGRAINE_TRIPTAN	Migraine, single triptan purchase ok & required. ICD-code if available is included	Neurological endpoints	MR_specificNMR	41	0.0597166	0.106112	0.573591	79.986	0.000176978	0.865236	0.377763	0.356833	0.29627	FALSE
Acetone	Acetone	Ketone bodies	M13_RHEUMA	Rheumatoid arthritis	XIII Diseases of the musculoskeletal system and connective tissue (M13_)	MR_leadvarsCS	29	0.0704927	0.125282	0.573658	40.0311	0.0657076	0.865236	0.19086	0.225696	0.40518	FALSE
Pyruvate	Pyruvate	Glycolysis related metabolites	D3_AGRANULOCYTOSIS	Agranulocytosis	III Diseases of the blood and blood-forming organs and certain disorders involving the immune mechanism (D3_)	MR_specificNMR	31	0.0977362	0.17368	0.573614	38.4857	0.137673	0.865236	0.0331571	0.268741	0.902658	FALSE
His	Histidine	Amino acids	CD2_BENIGN_DESCENDING_COLON	Benign neoplasm: Descending colon	II Neoplasms from hospital discharges (CD2_)	MR_sentinels	47	0.130744	0.232245	0.573465	66.0173	0.0280093	0.865236	0.173179	0.39979	0.666957	FALSE
Phe	Phenylalanine	Amino acids	I9_ABAORTANEUR	Abdominal aortic aneurysm (AAA)	IX Diseases of the circulatory system (I9_)	MR_sentinels	17	0.130905	0.232509	0.573427	31.7532	0.0107658	0.865236	0.164229	0.368444	0.662153	FALSE
Leu	Leucine	Amino acids	M13_SYSTSLCE	Systemic sclerosis	XIII Diseases of the musculoskeletal system and connective tissue (M13_)	MR_sentinels	43	0.207042	0.367984	0.57368	43.7497	0.397087	0.865236	0.123712	0.674007	0.855274	FALSE
Ile	Isoleucine	Amino acids	H7_HETEROPHORIA	Heterophoria	VII Diseases of the eye and adnexa (H7_)	MR_specificNMR	12	0.215051	0.382176	0.573638	15.0585	0.179832	0.865236	0.286898	0.598738	0.642122	FALSE
Acetoacetate	Acetoacetate	Ketone bodies	CD2_BENIGN_ENDOCRINE_PANCREAS	Benign neoplasm: Endocrine pancreas	II Neoplasms from hospital discharges (CD2_)	MR_leadvarsCS	19	0.684311	1.21562	0.573481	9.25589	0.953517	0.865236	0.901377	2.30706	0.700868	FALSE
Albumin	Albumin	Fluid balance	K11_OTHFUNC	Other functional intestinal disorders	XI Diseases of the digestive system (K11_)	MR_specificNMR_specificPhenome	43	-0.0725046	0.128881	0.573729	66.8156	0.00876245	0.865252	-0.219889	0.274267	0.427329	FALSE
Citrate	Citrate	Glycolysis related metabolites	ARTRHO_POSTDYSENTERIC	Postdysenteric arthropathy	Rheuma endpoints	MR_sentinels	86	0.216682	0.385168	0.573731	85.0046	0.479459	0.865252	0.414603	0.759779	0.586726	FALSE
Albumin	Albumin	Fluid balance	H7_LAGOPHTALMOS	Lagophthalmos	VII Diseases of the eye and adnexa (H7_)	MR_specificNMR_specificPhenome	43	-0.423287	0.752639	0.573841	32.3802	0.857287	0.865362	-1.15214	1.5915	0.47322	FALSE
bOHbutyrate	3-Hydroxybutyrate	Ketone bodies	N14_FEMGENPAIN	Pain and other conditions associated with female genital organs and menstrual cycle	XIV Diseases of the genitourinary system (N14_)	MR_sentinels	21	-0.087813	0.15614	0.573843	28.9276	0.0891938	0.865362	-0.0173275	0.317533	0.957051	FALSE
Acetate	Acetate	Ketone bodies	Q17_CONGEN_MALFO_NERVOUS_SYSTEM	Congenital malformations of the nervous system	XVII Congenital malformations, deformations and chromosomal abnormalities (Q17)	MR_sentinels	16	0.346797	0.61661	0.573827	15.1149	0.443176	0.865362	1.44092	1.44939	0.337019	FALSE
Leu	Leucine	Amino acids	F5_SUBSNOALCO	Substance use, excluding alcohol	V Mental and behavioural disorders (F5_)	MR_specificNMR	12	-0.113893	0.202523	0.573865	11.7604	0.381919	0.865376	-0.0305033	0.254933	0.907128	FALSE
Glucose	Glucose	Glycolysis related metabolites	AB1_BACTINF_NOS	Bacterial infection, other or unspecified	I Certain infectious and parasitic diseases (AB1_)	MR_specificNMR	32	-0.0610141	0.10851	0.573918	32.6549	0.385535	0.865382	-0.0633113	0.317157	0.843124	FALSE
GlycA	Glycoprotein Acetyls	Inflammation	RX_N05C	Use of hypnotics and sedatives	V Mental and behavioural disorders (F5_)	MR_specificNMR_specificPhenome	26	-0.0593817	0.1056	0.573893	45.3849	0.00755663	0.865382	-0.302596	0.303699	0.329012	FALSE
His	Histidine	Amino acids	H7_GLAUCOMA_POAG	Primary open-angle glaucoma, strict	VII Diseases of the eye and adnexa (H7_)	MR_specificNMR_specificPhenome	14	0.101323	0.180198	0.573921	11.1205	0.60072	0.865382	0.405292	0.351189	0.270944	FALSE
Creatinine	Creatinine	Fluid balance	CD2_BENIGN_UTERUS_NOS	Other benign neoplasm of uterus: Other parts/unspecified	II Neoplasms from hospital discharges (CD2_)	MR_specificNMR	179	0.108842	0.193565	0.573909	178.347	0.478586	0.865382	0.384091	0.473156	0.418017	FALSE
Acetone	Acetone	Ketone bodies	C_STROKE	STROKE	Comorbidities of Diabetes	MR_leadvarsCS	28	0.05304	0.09434	0.573965	54.3915	0.00136222	0.865409	0.252067	0.165543	0.139914	FALSE
Albumin	Albumin	Fluid balance	M13_DIASTASIS	Diastasis of muscle	XIII Diseases of the musculoskeletal system and connective tissue (M13_)	MR_specificNMR_specificPhenome	43	0.526746	0.936872	0.573953	34.1506	0.800237	0.865409	2.76413	1.97492	0.169149	FALSE
Val	Valine	Amino acids	H7_CORNEALNAS	Other and unspecified corneal deformities and disorders	VII Diseases of the eye and adnexa (H7_)	MR_specificNMR	31	0.270102	0.480441	0.573983	32.1105	0.362407	0.865417	1.18859	0.819881	0.157871	FALSE
Citrate	Citrate	Glycolysis related metabolites	CD2_BENIGN_DUODENUM	Benign neoplasm: Duodenum	II Neoplasms from hospital discharges (CD2_)	MR_specificNMR	40	-0.154725	0.275249	0.57403	26.1129	0.943237	0.865454	-0.243317	0.37453	0.519821	FALSE
Ile	Isoleucine	Amino acids	I9_CARDMYOOTH	Cardiomyopathy, other and unspecified	IX Diseases of the circulatory system (I9_)	MR_sentinels	29	0.13124	0.233473	0.574033	18.3665	0.91654	0.865454	0.240076	0.461472	0.607137	FALSE
Acetate	Acetate	Ketone bodies	D3_ITP	Idiopathic thrombocytopenic purpura	III Diseases of the blood and blood-forming organs and certain disorders involving the immune mechanism (D3_)	MR_sentinels	16	-0.352339	0.626833	0.574051	20.9896	0.137162	0.865462	-0.0274602	1.49704	0.985624	FALSE
His	Histidine	Amino acids	M13_DEFORMACQ	Other acquired deformities of musculoskeletal system and connective tissue	XIII Diseases of the musculoskeletal system and connective tissue (M13_)	MR_leadvarsCS	66	-0.115946	0.206285	0.574071	71.009	0.284447	0.865472	-0.731015	0.357006	0.0447056	FALSE
Acetate	Acetate	Ketone bodies	C3_NONHODGKIN_EXALLC	Non-Hodgkin lymphoma, all (controls excluding all cancers)	II Neoplasms, from cancer register (ICD-O-3)	MR_sentinels	16	0.268686	0.478054	0.574088	11.6003	0.708996	0.865479	0.453913	1.10376	0.687121	FALSE
Leu	Leucine	Amino acids	CD2_BENIGN_LIVE_BILE	Benign neoplasm: Liver/bile ducts	II Neoplasms from hospital discharges (CD2_)	MR_specificNMR_specificPhenome	11	-0.354575	0.630954	0.57414	6.99204	0.726196	0.865519	-0.844041	0.763177	0.297431	FALSE
Pyruvate	Pyruvate	Glycolysis related metabolites	M13_RADICULOPATHY	Radiculopathy	XIII Diseases of the musculoskeletal system and connective tissue (M13_)	MR_sentinels	48	0.0516525	0.0919142	0.57414	38.7756	0.797757	0.865519	0.0766866	0.149752	0.611037	FALSE
GlycA	Glycoprotein Acetyls	Inflammation	H8_OTOSCLE	Otosclerosis	VIII Diseases of the ear and mastoid process (H8_)	MR_specificNMR	41	0.21882	0.389416	0.574172	69.7499	0.00246956	0.865546	2.67395	1.26179	0.0404963	FALSE
Acetoacetate	Acetoacetate	Ketone bodies	ULCERPROCT	Ulcerative proctitis	Gastrointestinal endpoints	MR_sentinels	14	-0.278747	0.496301	0.574355	22.4369	0.0489517	0.865598	-0.019859	1.02384	0.984844	FALSE
Ala	Alanine	Amino acids	H7_EPISCLERITIS	Episcleritis	VII Diseases of the eye and adnexa (H7_)	MR_specificNMR	42	-0.172713	0.307483	0.574322	40.0568	0.512415	0.865598	-0.642623	0.660117	0.336156	FALSE
His	Histidine	Amino acids	Q17_CONGEN_MALFO_GREAT_ARTERIES	Congenital malformations of great arteries	XVII Congenital malformations, deformations and chromosomal abnormalities (Q17)	MR_leadvarsCS	66	-0.165868	0.295236	0.574242	55.117	0.803947	0.865598	-0.263715	0.524797	0.617034	FALSE
ApoB	Apolipoprotein B	Apolipoproteins	P16_FET_NEWB_MATERN_FACTO_COMPLICATIO_PREGNAC_LABOUR_DELIV	Fetus and newborn affected by maternal factors and by complications of pregnancy, labour and delivery	XVI Certain conditions originating in the perinatal period (P16_)	MR_leadvarsCS	67	-0.149086	0.265364	0.57424	54.455	0.844068	0.865598	-0.165395	0.374974	0.660616	FALSE
GlycA	Glycoprotein Acetyls	Inflammation	NIV	Non-invasive ventilation	Interstitial lung disease endpoints	MR_specificNMR_specificPhenome	25	-0.12694	0.225986	0.57431	18.0192	0.802075	0.865598	-0.2499	0.621308	0.691238	FALSE
Gly	Glycine	Amino acids	M13_SPONDYLOPATHYNAS	Other specified/unspecified spondylopathies	XIII Diseases of the musculoskeletal system and connective tissue (M13_)	MR_leadvarsCS	124	-0.10226	0.182069	0.574351	111.347	0.765762	0.865598	-0.112053	0.277559	0.687135	FALSE
Glucose	Glucose	Glycolysis related metabolites	K11_ABSCANAL	Abscess of anal and rectal regions	XI Diseases of the digestive system (K11_)	MR_sentinels	65	-0.0880438	0.156752	0.574337	91.2008	0.0143982	0.865598	-0.319057	0.292845	0.280079	FALSE
Creatinine	Creatinine	Fluid balance	E4_GOITRENOD	Nontoxic single thyroid nodule	IV Endocrine, nutritional and metabolic diseases (E4_)	MR_specificNMR	178	-0.0803607	0.143082	0.57436	189.301	0.250006	0.865598	-0.420178	0.349741	0.231212	FALSE
Acetate	Acetate	Ketone bodies	AB1_GASTROENTERITIS_NOS	Diarrhoea and gastroenteritis of presumed infectious origin	I Certain infectious and parasitic diseases (AB1_)	MR_sentinels	16	-0.0741763	0.132071	0.574361	31.6347	0.00721657	0.865598	-0.218775	0.314106	0.497517	FALSE
Gly	Glycine	Amino acids	H8_OTHEREAR	Other disorders of ear	VIII Diseases of the ear and mastoid process (H8_)	MR_sentinels	99	0.00849508	0.0151213	0.574255	160.986	6.33398e-05	0.865598	0.0125659	0.016853	0.457703	FALSE
Pyruvate	Pyruvate	Glycolysis related metabolites	I9_SEQULAE	Sequelae of cerebrovascular disease	IX Diseases of the circulatory system (I9_)	MR_sentinels	48	0.0458658	0.0816484	0.574288	74.6148	0.00632858	0.865598	0.0406598	0.134402	0.763617	FALSE
Phe	Phenylalanine	Amino acids	H7_MACULADEGEN	Degeneration of macula and posterior pole	VII Diseases of the eye and adnexa (H7_)	MR_leadvarsCS	20	0.0599338	0.106712	0.574361	38.2101	0.00557995	0.865598	0.0341739	0.160627	0.83391	FALSE
LDL_C	LDL Cholesterol	Cholesterol	MACULAR_HOLE	Macular hole	VII Diseases of the eye and adnexa (H7_)	MR_sentinels	50	-0.0823576	0.146643	0.574376	54.1882	0.283156	0.865601	-0.108633	0.195427	0.580876	FALSE
Gly	Glycine	Amino acids	K11_ALCGASTR	Alcoholic gastritis	XI Diseases of the digestive system (K11_)	MR_specificNMR	42	0.212492	0.378371	0.574392	45.1842	0.301418	0.865606	0.353291	0.518258	0.499363	FALSE
Val	Valine	Amino acids	D3_COAGDEF	Chronic Coagulation defects	III Diseases of the blood and blood-forming organs and certain disorders involving the immune mechanism (D3_)	MR_leadvarsCS	104	-0.155758	0.277383	0.574438	100.051	0.563905	0.86564	-0.393872	0.535932	0.464069	FALSE
Glucose	Glucose	Glycolysis related metabolites	G6_OTHNEU	Other neurological diseases	VI Diseases of the nervous system (G6_)	MR_specificNMR	32	-0.0596408	0.106214	0.574446	44.8153	0.0517678	0.86564	-0.0962541	0.312045	0.759863	FALSE
His	Histidine	Amino acids	E4_CARBONAS	Disorder of carbohydrate metabolism, other/unspecified	IV Endocrine, nutritional and metabolic diseases (E4_)	MR_specificNMR	15	0.916331	1.63192	0.574453	15.2274	0.362788	0.86564	3.67321	2.93455	0.23273	FALSE
Phe	Phenylalanine	Amino acids	POLLENALLERG	Pollen allergy	Comorbidities of Asthma	MR_leadvarsCS	20	0.0650834	0.115922	0.574497	20.6613	0.355814	0.865687	0.224711	0.167238	0.195753	FALSE
Ile	Isoleucine	Amino acids	J10_CHRONTONSADEN	Chronic diseases of tonsils and adenoids	X Diseases of the respiratory system (J10_)	MR_leadvarsCS	39	0.0393288	0.070054	0.57452	78.1446	0.000135394	0.865702	0.0311871	0.122596	0.800604	FALSE
Glucose	Glucose	Glycolysis related metabolites	H7_MACULADEGEN	Degeneration of macula and posterior pole	VII Diseases of the eye and adnexa (H7_)	MR_sentinels	64	-0.041803	0.0744683	0.574557	103.483	0.000991135	0.865738	-0.0733449	0.140099	0.602478	FALSE
Pyruvate	Pyruvate	Glycolysis related metabolites	K11_TOXLIV	Toxic liver disease	XI Diseases of the digestive system (K11_)	MR_specificNMR_specificPhenome	23	0.355203	0.632796	0.574577	14.486	0.883337	0.865749	0.705574	1.08817	0.523749	FALSE
Glucose	Glucose	Glycolysis related metabolites	O15_GESTAT_HYPERT	Gestational [pregnancy-induced] hypertension	XV Pregnancy, childbirth and the puerperium (O15_)	MR_specificNMR_specificPhenome	18	-0.139553	0.24863	0.574601	24.6312	0.103274	0.865757	-1.37949	0.517828	0.0169776	FALSE
GlycA	Glycoprotein Acetyls	Inflammation	H7_IRIDOACUTE	Acute and subacute iridocyclitis	VII Diseases of the eye and adnexa (H7_)	MR_sentinels	138	-0.0378447	0.0674259	0.574608	213.827	2.93244e-05	0.865757	-0.144543	0.10072	0.153555	FALSE
Lactate	Lactate	Glycolysis related metabolites	CD2_BENIGN_COLORECANI	Benign neoplasm of colon, rectum, anus and anal canal	II Neoplasms from hospital discharges (CD2_)	MR_sentinels	39	-0.0589499	0.105032	0.574621	80.5945	6.78018e-05	0.865757	-0.0478385	0.267577	0.859083	FALSE
Gln	Glutamine	Amino acids	Q17_CONGEN_MALFO_EAR_CAUSI_IMPAIRM_HEARING	Congenital malformations of ear causing impairment of hearing	XVII Congenital malformations, deformations and chromosomal abnormalities (Q17)	MR_specificNMR	56	-0.617261	1.09986	0.574649	53.8491	0.518655	0.86576	-0.782204	2.80856	0.781686	FALSE
Phe	Phenylalanine	Amino acids	J10_BRONCHIOLITIS	Acute bronchiolitis	X Diseases of the respiratory system (J10_)	MR_sentinels	17	-0.121087	0.215757	0.574646	16.6077	0.411409	0.86576	-0.259748	0.339896	0.456603	FALSE
bOHbutyrate	3-Hydroxybutyrate	Ketone bodies	N14_FIOTHNAS	Female infertility, cervigal, vaginal, other or unspecified origin	XIV Diseases of the genitourinary system (N14_)	MR_sentinels	20	0.0668377	0.11911	0.574701	24.4101	0.180888	0.865818	0.505163	0.213255	0.0292354	FALSE
Lactate	Lactate	Glycolysis related metabolites	L12_LICHENSCLERATROPH	Lichen sclerosus et atrophicus	XII Diseases of the skin and subcutaneous tissue (L12_)	MR_leadvarsCS	42	0.109973	0.195996	0.574729	42.414	0.409868	0.865842	0.447787	0.481376	0.357836	FALSE
His	Histidine	Amino acids	CD2_BENIGN_MEDIASTINUM	Benign neoplasm: Mediastinum	II Neoplasms from hospital discharges (CD2_)	MR_specificNMR_specificPhenome	14	-1.12465	2.00668	0.57517	17.9029	0.161243	0.865849	-1.35459	4.06033	0.744427	FALSE
Ile	Isoleucine	Amino acids	C3_TESTIS_SEMINOMA_EXALLC	Seminoma of testis (controls excluding all cancers)	II Neoplasms, from cancer register (ICD-O-3)	MR_specificNMR	11	-0.559993	0.999074	0.57513	5.83658	0.828801	0.865849	-1.92178	1.5811	0.255105	FALSE
Citrate	Citrate	Glycolysis related metabolites	E4_MINERAL_METNAS	Disorder of mineral metabolism, other/unspecified	IV Endocrine, nutritional and metabolic diseases (E4_)	MR_sentinels	86	-0.45221	0.80659	0.575041	85.0742	0.477335	0.865849	-0.704529	1.58363	0.657549	FALSE
Ile	Isoleucine	Amino acids	K11_MN_RETRGN	Mandibular retrognathia	XI Diseases of the digestive system (K11_)	MR_specificNMR_specificPhenome	11	-0.207716	0.370489	0.575034	9.98125	0.442139	0.865849	-0.663562	0.572884	0.276559	FALSE
ApoB	Apolipoprotein B	Apolipoproteins	SLE_OTH	Other forms of systemic lupus erythematosus	Rheuma endpoints	MR_sentinels	50	-0.206551	0.36817	0.574784	53.9552	0.290656	0.865849	-0.502314	0.518614	0.337615	FALSE
Creatinine	Creatinine	Fluid balance	G6_MYOTDIS	Myotonic disorders	VI Diseases of the nervous system (G6_)	MR_leadvarsCS	253	-0.199756	0.356398	0.575149	231.905	0.813306	0.865849	-0.300915	0.809672	0.710467	FALSE
Creatinine	Creatinine	Fluid balance	M13_WEGENER	Wegener granulomatosis	XIII Diseases of the musculoskeletal system and connective tissue (M13_)	MR_leadvarsCS	253	-0.138989	0.247852	0.574952	215.902	0.951719	0.865849	-0.182937	0.569385	0.748258	FALSE
LDL_C	LDL Cholesterol	Cholesterol	J10_PULMOEDEMA	Pulmonary oedema	X Diseases of the respiratory system (J10_)	MR_sentinels	50	-0.12999	0.231868	0.575056	39.8871	0.820226	0.865849	-0.161229	0.306568	0.601368	FALSE
Acetone	Acetone	Ketone bodies	H7_RETINALBREAK	Retinal breaks without detachment	VII Diseases of the eye and adnexa (H7_)	MR_leadvarsCS	29	-0.113305	0.202006	0.574867	41.5808	0.0474618	0.865849	-0.492648	0.355354	0.17698	FALSE
Tyr	Tyrosine	Amino acids	C3_STOMACH_EXALLC	Malignant neoplasm of stomach (controls excluding all cancers)	II Neoplasms, from cancer register (ICD-O-3)	MR_specificNMR	23	-0.109345	0.194977	0.574927	18.5078	0.67549	0.865849	-0.207766	0.24662	0.409026	FALSE
Lactate	Lactate	Glycolysis related metabolites	M13_SOFTTISSUE	Soft tissue disorders	XIII Diseases of the musculoskeletal system and connective tissue (M13_)	MR_specificNMR	13	-0.0661589	0.117951	0.574866	18.6981	0.0960797	0.865849	-0.658757	0.313146	0.0592223	FALSE
Tyr	Tyrosine	Amino acids	O15_PREG_MATERN_CARE	Maternal care for other conditions predominantly related to pregnancy	XV Pregnancy, childbirth and the puerperium (O15_)	MR_specificNMR_specificPhenome	19	-0.0505627	0.0901747	0.574989	11.5372	0.870187	0.865849	-0.159379	0.115305	0.184791	FALSE
Gly	Glycine	Amino acids	E4_HYTHY_AI_STRICT	Hypothyroidism, strict autoimmune	IV Endocrine, nutritional and metabolic diseases (E4_)	MR_specificNMR_specificPhenome	32	-0.0427622	0.0762301	0.574823	80.8068	2.54648e-06	0.865849	-0.0861735	0.101304	0.401709	FALSE
Creatinine	Creatinine	Fluid balance	K11_HAEMORR	Haemorrhoids and perianal venous thrombosis	XI Diseases of the digestive system (K11_)	MR_leadvarsCS	253	-0.0327731	0.0584274	0.574852	320.294	0.00230588	0.865849	-0.180039	0.134051	0.180464	FALSE
Gly	Glycine	Amino acids	K11_EROSION_INCLAVO	Erosion of teeth, including avohilmo	XI Diseases of the digestive system (K11_)	MR_leadvarsCS	109	0.0356388	0.0635438	0.574897	98.2301	0.738978	0.865849	0.103663	0.0969386	0.28731	FALSE
Gly	Glycine	Amino acids	G6_HCNP	Normal-pressure hydrocephalus	VI Diseases of the nervous system (G6_)	MR_sentinels	99	0.0385091	0.0686742	0.574968	111.68	0.163005	0.865849	0.077013	0.0760936	0.314017	FALSE
Creatinine	Creatinine	Fluid balance	M13_SYSTCONNECT	Systemic connective tissue disorders	XIII Diseases of the musculoskeletal system and connective tissue (M13_)	MR_specificNMR	179	0.040273	0.0718453	0.575103	270.184	9.99475e-06	0.865849	0.407263	0.173682	0.020142	FALSE
Ala	Alanine	Amino acids	F5_SPEECH	Specific development disorders of speech and language	V Mental and behavioural disorders (F5_)	MR_leadvarsCS	165	0.0639688	0.11405	0.574876	167.794	0.403357	0.865849	0.205612	0.215302	0.340995	FALSE
Gln	Glutamine	Amino acids	H7_RETINASEPAR	Separation of retinal layers (serosa)	VII Diseases of the eye and adnexa (H7_)	MR_leadvarsCS	166	0.0659714	0.117649	0.574971	185.581	0.130227	0.865849	0.0910495	0.170405	0.593848	FALSE
Creatinine	Creatinine	Fluid balance	C3_THYROID_GLAND_EXALLC	Malignant neoplasm of thyroid gland (controls excluding all cancers)	II Neoplasms, from cancer register (ICD-O-3)	MR_leadvarsCS	249	0.0694748	0.123889	0.574947	287.269	0.0438649	0.865849	0.00273219	0.285375	0.992369	FALSE
Gly	Glycine	Amino acids	F5_ADHD	Disturbance of activity and attention	V Mental and behavioural disorders (F5_)	MR_specificNMR	42	0.0762779	0.136089	0.575138	36.3265	0.678212	0.865849	0.108757	0.184968	0.559854	FALSE
Tyr	Tyrosine	Amino acids	H7_EYEADNEXOTH	Other specified and unspecified disorders of eye and adnexa	VII Diseases of the eye and adnexa (H7_)	MR_sentinels	78	0.0903294	0.161101	0.575003	58.8724	0.938145	0.865849	0.00764821	0.249085	0.975585	FALSE
Gly	Glycine	Amino acids	F5_MODRET	Moderate mental retardation	V Mental and behavioural disorders (F5_)	MR_sentinels	99	0.103785	0.185171	0.575153	107.579	0.238733	0.865849	0.064989	0.206408	0.753547	FALSE
Ala	Alanine	Amino acids	N14_URETHRITISANDURSYNDR	Urethritis and urethral syndrome	XIV Diseases of the genitourinary system (N14_)	MR_leadvarsCS	165	0.105543	0.188313	0.575164	159.607	0.582332	0.865849	0.476398	0.355784	0.182432	FALSE
Acetoacetate	Acetoacetate	Ketone bodies	F5_BEHAVE	Behavioural syndromes associated with physiological disturbances and physical factors	V Mental and behavioural disorders (F5_)	MR_sentinels	14	0.113166	0.201877	0.575094	21.9788	0.0556913	0.865849	0.409953	0.409644	0.336699	FALSE
Glucose	Glucose	Glycolysis related metabolites	C3_LUNG_NONSMALL_EXALLC	Non-small cell lung cancer (controls excluding all cancers)	II Neoplasms, from cancer register (ICD-O-3)	MR_specificNMR	32	0.130529	0.232684	0.574817	39.7361	0.1351	0.865849	0.00776758	0.676894	0.99092	FALSE
Pyruvate	Pyruvate	Glycolysis related metabolites	I9_NONISCHCARDMYOP_STRICT	Nonischemic cardiomyopathy	IX Diseases of the circulatory system (I9_)	MR_specificNMR	31	0.134623	0.240178	0.57513	36.8853	0.18051	0.865849	0.310444	0.369623	0.407838	FALSE
Acetoacetate	Acetoacetate	Ketone bodies	O15_PREG_PROLONGED	Prolonged pregnancy	XV Pregnancy, childbirth and the puerperium (O15_)	MR_sentinels	13	0.143417	0.255788	0.575011	13.7482	0.317079	0.865849	0.0792857	0.534482	0.884758	FALSE
Acetate	Acetate	Ketone bodies	I9_PHLETHROMBDVTLOW	DVT of lower extremities	IX Diseases of the circulatory system (I9_)	MR_leadvarsCS	21	0.159988	0.285354	0.575027	57.3481	1.81739e-05	0.865849	0.493201	0.50702	0.342902	FALSE
GlycA	Glycoprotein Acetyls	Inflammation	L12_ACNE	Acne	XII Diseases of the skin and subcutaneous tissue (L12_)	MR_specificNMR	41	0.172829	0.30835	0.575142	65.1142	0.00728759	0.865849	2.87166	0.931999	0.00377137	FALSE
Pyruvate	Pyruvate	Glycolysis related metabolites	L12_PAPULOSQUAOTH	Other papulosquamous disorders	XII Diseases of the skin and subcutaneous tissue (L12_)	MR_sentinels	48	0.229457	0.409102	0.57488	48.8997	0.396674	0.865849	0.0202242	0.672726	0.976147	FALSE
Acetoacetate	Acetoacetate	Ketone bodies	GE	Generalized epilepsy	VI Diseases of the nervous system (G6_)	MR_leadvarsCS	19	0.264365	0.471395	0.574924	23.9702	0.156007	0.865849	1.62813	0.834975	0.0678758	FALSE
Ala	Alanine	Amino acids	H7_APHAKIA	Aphakia	VII Diseases of the eye and adnexa (H7_)	MR_specificNMR	42	0.306803	0.54682	0.574752	38.899	0.564377	0.865849	0.5847	1.17172	0.620505	FALSE
Val	Valine	Amino acids	G6_HCOTHUNS	Other and unspecified hydrocephalus	VI Diseases of the nervous system (G6_)	MR_specificNMR	31	0.343588	0.613057	0.575173	29.443	0.494426	0.865849	0.655891	1.06704	0.543558	FALSE
GlycA	Glycoprotein Acetyls	Inflammation	N14_POSTMENBLEED	Postmenopausal bleeding	XIV Diseases of the genitourinary system (N14_)	MR_specificNMR	38	-0.0824391	0.147103	0.575194	23.7049	0.955684	0.86585	-0.349771	0.482159	0.47288	FALSE
ApoB	Apolipoprotein B	Apolipoproteins	H7_VISUDISTURBSUB	Subjective visual disturbances	VII Diseases of the eye and adnexa (H7_)	MR_leadvarsCS	67	0.0331485	0.0591508	0.575202	80.1504	0.11308	0.86585	0.0472479	0.0844483	0.577751	FALSE
Ala	Alanine	Amino acids	E4_THYTOXGOITMULT	Thyrotoxicosis with toxic multinodular goitre	IV Endocrine, nutritional and metabolic diseases (E4_)	MR_leadvarsCS	164	0.0702687	0.125392	0.575212	181.583	0.151714	0.86585	0.161755	0.236662	0.495276	FALSE
Acetate	Acetate	Ketone bodies	D3_COAGDEF	Chronic Coagulation defects	III Diseases of the blood and blood-forming organs and certain disorders involving the immune mechanism (D3_)	MR_leadvarsCS	21	-0.301869	0.538726	0.575249	22.6226	0.307702	0.865866	-1.11925	0.951141	0.25383	FALSE
Tyr	Tyrosine	Amino acids	G6_CLUSTHEADACHE_STRICT_INCLAVO	Cluster headache, strict, including avohilmo	VI Diseases of the nervous system (G6_)	MR_leadvarsCS	96	0.0807356	0.14408	0.575239	107.61	0.17745	0.865866	0.26872	0.226113	0.237657	FALSE
LDL_C	LDL Cholesterol	Cholesterol	AB1_SEXUAL_TRANSMISSION	Infections with a predominantly sexual mode of transmission	I Certain infectious and parasitic diseases (AB1_)	MR_leadvarsCS	65	-0.031509	0.0562349	0.575267	109.672	0.000333427	0.865875	-0.0642409	0.0752384	0.396433	FALSE
Gln	Glutamine	Amino acids	M13_ANKLEFOOT	Other acquired deformities of ankle and foot	XIII Diseases of the musculoskeletal system and connective tissue (M13_)	MR_sentinels	125	-0.151486	0.270382	0.575298	125.379	0.44847	0.865883	-0.208389	0.382365	0.586739	FALSE
Albumin	Albumin	Fluid balance	N14_ENDOMETRIOSIS_INTESTINE	Endometriosis of intestine	XIV Diseases of the genitourinary system (N14_)	MR_leadvarsCS	130	-0.134776	0.24055	0.575288	88.6563	0.997383	0.865883	-0.37792	0.372124	0.311748	FALSE
His	Histidine	Amino acids	L12_PIGMENTNAS	Other and unspecified disorders of pigmentation	XII Diseases of the skin and subcutaneous tissue (L12_)	MR_specificNMR	15	-0.748757	1.33652	0.575324	19.8172	0.136011	0.865883	-1.69448	2.57425	0.52187	FALSE
Tyr	Tyrosine	Amino acids	AB1_HIV_NOS	Unspecified human immunodeficiency virus [HIV] disease	I Certain infectious and parasitic diseases (AB1_)	MR_specificNMR	23	-0.366375	0.653969	0.575321	39.2176	0.0133231	0.865883	-0.197221	0.841861	0.817046	FALSE
Acetone	Acetone	Ketone bodies	CD2_MYELOID_LEUKAEMIA_EXALLC	Myeloid leukaemia (controls excluding all cancers)	II Neoplasms from hospital discharges (CD2_)	MR_sentinels	22	-0.339684	0.606377	0.575353	35.6006	0.0242332	0.865887	-1.45426	1.06857	0.188672	FALSE
His	Histidine	Amino acids	M13_SPONDYLOSIS	Spondylosis	XIII Diseases of the musculoskeletal system and connective tissue (M13_)	MR_specificNMR_specificPhenome	14	-0.0648299	0.115729	0.575351	9.32039	0.748338	0.865887	-0.235347	0.225704	0.317629	FALSE
Gly	Glycine	Amino acids	K11_UMBHER	Umbilical hernia	XI Diseases of the digestive system (K11_)	MR_leadvarsCS	124	0.0363739	0.0649371	0.575384	197.608	2.27901e-05	0.865915	0.0313442	0.0991989	0.752562	FALSE
Tyr	Tyrosine	Amino acids	K11_ASYMMETRY_JAW	Asymmetry of jaw	XI Diseases of the digestive system (K11_)	MR_sentinels	78	-0.170084	0.303673	0.575418	108.886	0.00980506	0.865929	-0.00329733	0.472228	0.994447	FALSE
Ile	Isoleucine	Amino acids	RX_N05C	Use of hypnotics and sedatives	V Mental and behavioural disorders (F5_)	MR_specificNMR_specificPhenome	11	-0.047255	0.0843789	0.575456	13.6651	0.18882	0.865929	-0.104916	0.133828	0.453201	FALSE
Gly	Glycine	Amino acids	PULM_INFECTIONS	COPD/asthma/ILD related infections	Interstitial lung disease endpoints	MR_specificNMR	42	0.0191797	0.0342456	0.575437	70.2829	0.00297342	0.865929	0.0664722	0.0459362	0.155673	FALSE
ApoB	Apolipoprotein B	Apolipoproteins	O15_LABOUR_PELVIC_ABNORM	Obstructed labour due to maternal pelvic abnormality	XV Pregnancy, childbirth and the puerperium (O15_)	MR_leadvarsCS	67	0.0431325	0.077018	0.575458	82.874	0.0783383	0.865929	0.0506212	0.110188	0.647476	FALSE
Ile	Isoleucine	Amino acids	MACULAR_PUCKER	Macular pucker	VII Diseases of the eye and adnexa (H7_)	MR_specificNMR	12	0.144257	0.257596	0.575471	8.60999	0.657842	0.865929	0.416446	0.383438	0.302929	FALSE
Albumin	Albumin	Fluid balance	CD2_BENIGN_VULVA	Benign neoplasm: Vagina	II Neoplasms from hospital discharges (CD2_)	MR_leadvarsCS	147	0.155367	0.277424	0.575455	127.448	0.863454	0.865929	0.0534066	0.434672	0.902383	FALSE
Gln	Glutamine	Amino acids	O15_DELIV_SPONT	Single spontaneous delivery	XV Pregnancy, childbirth and the puerperium (O15_)	MR_specificNMR_specificPhenome	51	0.0328172	0.0586082	0.575519	60.3952	0.14899	0.865982	0.0761952	0.154251	0.623536	FALSE
Citrate	Citrate	Glycolysis related metabolites	C3_GBM_EXALLC	Brain glioblastoma (controls excluding all cancers)	II Neoplasms, from cancer register (ICD-O-3)	MR_leadvarsCS	109	0.152149	0.271739	0.575542	109.52	0.441055	0.865997	0.301506	0.427877	0.482555	FALSE
Ile	Isoleucine	Amino acids	E4_ADDISON	Adrenocortical insufficiency	IV Endocrine, nutritional and metabolic diseases (E4_)	MR_leadvarsCS	39	-0.183433	0.32764	0.575575	43.9068	0.235471	0.866027	-0.280125	0.570509	0.62632	FALSE
Gln	Glutamine	Amino acids	K11_GASTRODUOULC	Gastroduodenal ulcer	XI Diseases of the digestive system (K11_)	MR_leadvarsCS	166	0.026064	0.0465591	0.575613	227.33	0.000933844	0.866027	0.0293907	0.0674503	0.6636	FALSE
Pyruvate	Pyruvate	Glycolysis related metabolites	CD2_BENIGN_ENDOCRINE_OTH	Benign neoplasm of other and unspecified endocrine glands	II Neoplasms from hospital discharges (CD2_)	MR_leadvarsCS	62	0.0593907	0.106086	0.575591	58.334	0.57313	0.866027	0.0803832	0.16891	0.635879	FALSE
Leu	Leucine	Amino acids	J10_PYOTHORAX	Pyothorax	X Diseases of the respiratory system (J10_)	MR_specificNMR_specificPhenome	11	0.265285	0.473876	0.575603	5.28171	0.871582	0.866027	0.461846	0.571988	0.44023	FALSE
Acetate	Acetate	Ketone bodies	J10_NASALPOLYP	Nasal polyp	X Diseases of the respiratory system (J10_)	MR_leadvarsCS	21	-0.0932109	0.166519	0.575642	20.5039	0.426832	0.866032	-0.028111	0.299757	0.926266	FALSE
His	Histidine	Amino acids	M13_CERVICOCRANSDR	Cervicocranial syndrome	XIII Diseases of the musculoskeletal system and connective tissue (M13_)	MR_leadvarsCS	66	-0.0679582	0.121404	0.575637	47.8218	0.945711	0.866032	-0.20042	0.215343	0.355507	FALSE
Citrate	Citrate	Glycolysis related metabolites	J10_ASBESTPNEUMOC	Pneumoconiosis due to asbestos and other mineral fibres	X Diseases of the respiratory system (J10_)	MR_sentinels	86	-0.159284	0.284582	0.575676	107.837	0.0479018	0.866063	-1.08826	0.547826	0.0502375	FALSE
Ile	Isoleucine	Amino acids	Q17_CONGEN_MALFO_RETI	Congenital retinoschisis	XVII Congenital malformations, deformations and chromosomal abnormalities (Q17)	MR_specificNMR	12	-1.0707	1.91324	0.575736	6.38114	0.846762	0.866071	-1.93832	2.84074	0.510526	FALSE
Gln	Glutamine	Amino acids	Q17_CONOTR_DEFEC	Conotruncal defects	XVII Congenital malformations, deformations and chromosomal abnormalities (Q17)	MR_sentinels	125	-0.115653	0.206683	0.575773	125.099	0.45544	0.866071	-0.194275	0.291554	0.506441	FALSE
Glucose	Glucose	Glycolysis related metabolites	E4_GLUCOPANCREAS	Other disorders of glucose regulation and pancreatic internal secretion	IV Endocrine, nutritional and metabolic diseases (E4_)	MR_sentinels	65	-0.105151	0.18791	0.575766	127.418	4.21717e-06	0.866071	-0.681867	0.341255	0.0500252	FALSE
LDL_C	LDL Cholesterol	Cholesterol	PNEUMO_SEPTHICHE	Pneumococcal septicemia	Asthma and related endpoints	MR_sentinels	50	-0.0975303	0.174273	0.575724	46.3737	0.580226	0.866071	-0.264859	0.230413	0.256048	FALSE
His	Histidine	Amino acids	F5_OTHPER	Other specified and unspecified personality disorders	V Mental and behavioural disorders (F5_)	MR_leadvarsCS	66	-0.0819739	0.146492	0.575766	78.4502	0.122119	0.866071	-0.217371	0.262452	0.410618	FALSE
Gly	Glycine	Amino acids	CD2_BENIGN_SALIVARY	Benign neoplasm of major salivary glands	II Neoplasms from hospital discharges (CD2_)	MR_sentinels	99	0.0306946	0.0548442	0.575705	153.554	0.000287318	0.866071	0.0393894	0.0611979	0.521328	FALSE
Val	Valine	Amino acids	K11_CARIES_1_OPER_ONLYAVO	Dental caries 1 and operation codes, only avohilmo	XI Diseases of the digestive system (K11_)	MR_specificNMR	30	0.0394588	0.0705295	0.575844	30.8439	0.372821	0.866071	0.125113	0.120763	0.309057	FALSE
His	Histidine	Amino acids	E4_HYPODRUG	Drug-induced hypoglycaemia without coma	IV Endocrine, nutritional and metabolic diseases (E4_)	MR_sentinels	47	0.208594	0.372762	0.57576	44.2451	0.545993	0.866071	0.226613	0.639014	0.724524	FALSE
Phe	Phenylalanine	Amino acids	K11_HYPOPLASIA_ENAMEL_INCLAVO	Hypoplasia of dental enamel , including avohilmo	XI Diseases of the digestive system (K11_)	MR_sentinels	17	0.217921	0.389475	0.575804	17.2286	0.370956	0.866071	0.0203407	0.616464	0.974113	FALSE
GlycA	Glycoprotein Acetyls	Inflammation	H7_MODVISIMPMONOC	Moderate visual impairment, monocular	VII Diseases of the eye and adnexa (H7_)	MR_sentinels	138	0.242846	0.434035	0.575815	147.443	0.256043	0.866071	0.309088	0.654312	0.637409	FALSE
GlycA	Glycoprotein Acetyls	Inflammation	E4_ENDODIS	Other endocrine disorders	IV Endocrine, nutritional and metabolic diseases (E4_)	MR_specificNMR_specificPhenome	26	0.248263	0.443705	0.575805	23.3398	0.557727	0.866071	1.99848	1.27051	0.128817	FALSE
His	Histidine	Amino acids	Q17_OTHER_CONGEN_MALFO_UPPER_ALIME_TRACT	Other congenital malformations of upper alimentary tract	XVII Congenital malformations, deformations and chromosomal abnormalities (Q17)	MR_leadvarsCS	66	0.27079	0.483994	0.575827	62.8472	0.552613	0.866071	1.38946	0.765807	0.0743079	FALSE
Acetate	Acetate	Ketone bodies	L12_HAIRLOSS_NONSCARNAS	Other and unspecified nonscarring hair loss	XII Diseases of the skin and subcutaneous tissue (L12_)	MR_leadvarsCS	21	0.558385	0.998082	0.575849	16.5052	0.68483	0.866071	1.70463	1.76414	0.346049	FALSE
Glucose	Glucose	Glycolysis related metabolites	G6_OTHDEMYEL	Other demyelinating diseases of the central nervous system	VI Diseases of the nervous system (G6_)	MR_leadvarsCS	78	-0.132668	0.237151	0.575873	83.6241	0.283462	0.866079	-0.602552	0.55819	0.28379	FALSE
Albumin	Albumin	Fluid balance	N14_VULVAL_LSIL	LSIL lesion of the vulva	XIV Diseases of the genitourinary system (N14_)	MR_leadvarsCS	148	0.102402	0.183053	0.57588	125.33	0.90191	0.866079	0.222921	0.289213	0.44208	FALSE
Albumin	Albumin	Fluid balance	ASTHMA_EOSINOPHIL_SUGG	Suggestive for eosinophilic asthma	Comorbidities of Asthma	MR_specificNMR	55	-0.125342	0.224118	0.575977	58.2974	0.320315	0.866167	-0.563429	0.470123	0.236065	FALSE
Gly	Glycine	Amino acids	J10_EPIGLOTTITIS	Acute epiglottitis	X Diseases of the respiratory system (J10_)	MR_sentinels	99	-0.0645504	0.115417	0.575972	102.367	0.36135	0.866167	-0.0936322	0.128652	0.468494	FALSE
Acetate	Acetate	Ketone bodies	H8_HL_DEAFMUT	Deaf mutism, not elsewhere classified	VIII Diseases of the ear and mastoid process (H8_)	MR_leadvarsCS	21	0.598699	1.07049	0.575973	13.9303	0.834014	0.866167	0.317393	1.89153	0.868516	FALSE
Val	Valine	Amino acids	RHEUMA_SERONEG	Seronegative rheumatoid arthritis	Rheuma endpoints	MR_specificNMR_specificPhenome	27	-0.137774	0.246387	0.576042	29.4644	0.290392	0.866227	-0.0681591	0.421648	0.872881	FALSE
Citrate	Citrate	Glycolysis related metabolites	CD2_HODGKIN_LYMPHOMA_EXALLC	Hodgkin lymphoma (controls excluding all cancers)	II Neoplasms from hospital discharges (CD2_)	MR_specificNMR_specificPhenome	33	0.141842	0.253664	0.576043	27.2072	0.707947	0.866227	0.315433	0.353652	0.3793	FALSE
Lactate	Lactate	Glycolysis related metabolites	E4_CYSTFIBRO	Cystic fibrosis	IV Endocrine, nutritional and metabolic diseases (E4_)	MR_specificNMR	13	-2.09603	3.75329	0.576536	17.1807	0.142927	0.866229	-1.79426	11.5168	0.879017	FALSE
bOHbutyrate	3-Hydroxybutyrate	Ketone bodies	M13_TAKAYASU	Aortic arch syndrome [Takayasu]	XIII Diseases of the musculoskeletal system and connective tissue (M13_)	MR_sentinels	23	-0.854635	1.53032	0.576524	13.8279	0.907475	0.866229	-0.674912	3.04026	0.826465	FALSE
Albumin	Albumin	Fluid balance	E4_THYTOXNOD	Thyrotoxicosis with toxic single thyroid nodule	IV Endocrine, nutritional and metabolic diseases (E4_)	MR_specificNMR_specificPhenome	43	-0.497808	0.890329	0.576074	45.7354	0.31976	0.866229	-0.47133	1.90836	0.806155	FALSE
Acetate	Acetate	Ketone bodies	G6_TRIOTHUNS	Other and unspecified trigeminal disorders	VI Diseases of the nervous system (G6_)	MR_leadvarsCS	21	-0.350213	0.626707	0.576289	16.0839	0.711403	0.866229	-0.583374	1.10881	0.604889	FALSE
Gly	Glycine	Amino acids	CROHN_ARTHR	Arthropathy in Crohn disease	Rheuma endpoints	MR_specificNMR_specificPhenome	32	-0.304115	0.544036	0.576163	34.5483	0.302047	0.866229	-0.540043	0.72454	0.461855	FALSE
Creatinine	Creatinine	Fluid balance	CD2_BENIGN_NASOPHARYNX	Benign neoplasm: Nasopharynx	II Neoplasms from hospital discharges (CD2_)	MR_specificNMR_specificPhenome	135	-0.2922	0.523014	0.576377	137.864	0.391883	0.866229	-0.486054	1.37319	0.723929	FALSE
His	Histidine	Amino acids	N14_PROHERNOV	Prolapse and hernia of ovary and fallopian tube	XIV Diseases of the genitourinary system (N14_)	MR_specificNMR_specificPhenome	14	-0.270896	0.485259	0.576673	13.1454	0.436641	0.866229	-0.214914	0.982671	0.830556	FALSE
Acetate	Acetate	Ketone bodies	I9_HYPTENSRD	Hypertensive Renal Disease	IX Diseases of the circulatory system (I9_)	MR_sentinels	16	-0.26669	0.477438	0.576445	10.7924	0.767165	0.866229	-0.541424	1.09989	0.630169	FALSE
Citrate	Citrate	Glycolysis related metabolites	K11_PSC_COLITIS_STRICT	Colitis, primary sclerosing, strict definition	XI Diseases of the digestive system (K11_)	MR_specificNMR_specificPhenome	33	-0.251675	0.450908	0.576741	39.168	0.179131	0.866229	-0.1209	0.638583	0.851072	FALSE
Leu	Leucine	Amino acids	E4_OVARDYS	Ovarian dysfunction	IV Endocrine, nutritional and metabolic diseases (E4_)	MR_specificNMR_specificPhenome	11	-0.240905	0.431026	0.576223	16.2669	0.0922435	0.866229	-0.42653	0.538832	0.448962	FALSE
Leu	Leucine	Amino acids	AB1_CHLAMYDIA_OTHER	Other sexually transmitted chlamydial diseases	I Certain infectious and parasitic diseases (AB1_)	MR_specificNMR_specificPhenome	11	-0.196217	0.351322	0.576497	8.1468	0.6145	0.866229	-0.299317	0.424833	0.498912	FALSE
Leu	Leucine	Amino acids	CHRONSMALL	Crohn's disease of small intestine	Gastrointestinal endpoints	MR_specificNMR_specificPhenome	11	-0.19461	0.348566	0.57663	7.16271	0.71	0.866229	-0.273402	0.421124	0.532413	FALSE
Tyr	Tyrosine	Amino acids	CD2_PRIMARY_LYMPHOID_HEMATOPOIETIC_NAS_EXALLC	Other and unspecified malignant neoplasms of lymphoid, haematopoietic and related tissue (controls excluding all cancers)	II Neoplasms from hospital discharges (CD2_)	MR_sentinels	78	-0.190352	0.340921	0.576609	72.9138	0.610758	0.866229	-0.0108229	0.526604	0.983657	FALSE
Gln	Glutamine	Amino acids	F5_SEDAHYP	Mental and behavioural disorders due to sedatives or hypnotics	V Mental and behavioural disorders (F5_)	MR_specificNMR_specificPhenome	51	-0.15713	0.281368	0.576537	57.3435	0.221496	0.866229	-1.17842	0.720559	0.108369	FALSE
ApoB	Apolipoprotein B	Apolipoproteins	F5_PSYCHDEVOTH	Other and unspecified disorders of psychological development	V Mental and behavioural disorders (F5_)	MR_leadvarsCS	67	-0.155519	0.278633	0.576742	53.9976	0.854679	0.866229	-0.565321	0.396526	0.158745	FALSE
Leu	Leucine	Amino acids	Z21_PROBL_RELATED_MEDICAL_FACILITI_OTH_HEALTH_CARE	Problems related to medical facilities and other health care	XXI Factors influencing health status and contact with health services (Z21_)	MR_sentinels	43	-0.153128	0.273941	0.576175	67.1317	0.00817756	0.866229	-0.222342	0.500733	0.659353	FALSE
Glucose	Glucose	Glycolysis related metabolites	H8_HL_IDIOP	Sudden idiopathic hearing loss	VIII Diseases of the ear and mastoid process (H8_)	MR_specificNMR	32	-0.145202	0.260065	0.576618	24.3032	0.797981	0.866229	-0.336761	0.747806	0.655709	FALSE
Lactate	Lactate	Glycolysis related metabolites	ALCOPANCCHRON	Alcohol-induced chronic pancreatitis	Alcohol related diseases	MR_sentinels	39	-0.145049	0.259667	0.576438	45.9307	0.176576	0.866229	-1.37388	0.624854	0.0342282	FALSE
Ile	Isoleucine	Amino acids	H7_OCUMUSCLE	Disorders of ocular muscles, binocular movement, accommodation and refraction	VII Diseases of the eye and adnexa (H7_)	MR_specificNMR	12	-0.10507	0.18823	0.576706	24.5368	0.0106504	0.866229	-0.416514	0.268299	0.151609	FALSE
Pyruvate	Pyruvate	Glycolysis related metabolites	RHEU_ARTHRITIS_OTH	Other arthritis (FG)	Rheuma endpoints	MR_specificNMR_specificPhenome	23	-0.0747002	0.133825	0.576714	27.0306	0.210068	0.866229	-0.105971	0.235095	0.656785	FALSE
His	Histidine	Amino acids	AUD_SWEDISH	Alcohol use disorder, Swedish definition	Alcohol related diseases	MR_specificNMR_specificPhenome	14	-0.0705644	0.126253	0.576222	16.659	0.215365	0.866229	-0.217841	0.251346	0.403105	FALSE
His	Histidine	Amino acids	N14_CALCUKIDUR	Calculus of kidney and ureter	XIV Diseases of the genitourinary system (N14_)	MR_sentinels	46	-0.0693131	0.124173	0.576708	105.174	1.00745e-06	0.866229	-0.222351	0.212205	0.300449	FALSE
Acetate	Acetate	Ketone bodies	M13_SPINSTENOSIS	Spinal stenosis	XIII Diseases of the musculoskeletal system and connective tissue (M13_)	MR_leadvarsCS	20	-0.068773	0.123116	0.576433	28.5055	0.0741725	0.866229	-0.0957272	0.223513	0.673525	FALSE
His	Histidine	Amino acids	O15_MATERN_CARE_FETAL_ABNORM	Maternal care for known or suspected fetal abnormality and damage	XV Pregnancy, childbirth and the puerperium (O15_)	MR_sentinels	47	-0.0671576	0.120212	0.576394	53.1848	0.217109	0.866229	-0.289267	0.2027	0.160463	FALSE
Acetate	Acetate	Ketone bodies	K11_OTHFUNC	Other functional intestinal disorders	XI Diseases of the digestive system (K11_)	MR_leadvarsCS	21	-0.0573295	0.102674	0.576595	17.8993	0.594042	0.866229	-0.0261393	0.181513	0.887011	FALSE
Gly	Glycine	Amino acids	K11_ABRASION	Abrasion of teeth	XI Diseases of the digestive system (K11_)	MR_specificNMR_specificPhenome	32	-0.0534016	0.0955445	0.576217	21.269	0.904632	0.866229	-0.144398	0.125516	0.259053	FALSE
Tyr	Tyrosine	Amino acids	AB1_CANDIDIASIS	Candidiasis	I Certain infectious and parasitic diseases (AB1_)	MR_sentinels	78	-0.0507914	0.0909582	0.576569	91.3235	0.126622	0.866229	-0.0204421	0.141542	0.885547	FALSE
Ala	Alanine	Amino acids	I9_AORTANEUR	Aortic aneurysm	IX Diseases of the circulatory system (I9_)	MR_sentinels	115	-0.0447876	0.0802174	0.57662	194.313	4.09486e-06	0.866229	-0.210746	0.156554	0.180947	FALSE
GlycA	Glycoprotein Acetyls	Inflammation	ILD_ENDPOINTS	Interstitial lung disease endpoints	Interstitial lung disease endpoints	MR_sentinels	138	-0.0405206	0.0725446	0.576461	168.592	0.0344987	0.866229	-0.117557	0.10882	0.281928	FALSE
Citrate	Citrate	Glycolysis related metabolites	ASTHMA_ACUTE_RESPIRATORY_INFECTIONS	Asthma-related acute respiratory infections	Asthma and related endpoints	MR_specificNMR_specificPhenome	33	-0.0313565	0.0561415	0.576486	32.2989	0.451988	0.866229	-0.00855644	0.0793897	0.914867	FALSE
Tyr	Tyrosine	Amino acids	C3_CANCER_EXALLC	Malignant neoplasm (controls excluding all cancers)	II Neoplasms, from cancer register (ICD-O-3)	MR_specificNMR_specificPhenome	19	-0.025925	0.046426	0.57656	38.3206	0.00351214	0.866229	-0.104749	0.0527725	0.0635312	FALSE
Citrate	Citrate	Glycolysis related metabolites	K11_INTESTOTH	Other diseases of intestines	XI Diseases of the digestive system (K11_)	MR_sentinels	86	-0.0183214	0.0327973	0.576417	139.538	0.00017788	0.866229	-0.117225	0.063339	0.0677201	FALSE
Citrate	Citrate	Glycolysis related metabolites	BMI_IRN	Body-mass index, inverse-rank normalized	Quantitative endpoints	MR_specificNMR_specificPhenome	33	-0.00919415	0.0164454	0.576114	55.1941	0.0066195	0.866229	-0.000858845	0.0232083	0.970718	FALSE
Phe	Phenylalanine	Amino acids	M13_ARTHROPATHIES	Arthropathies	XIII Diseases of the musculoskeletal system and connective tissue (M13_)	MR_leadvarsCS	19	0.0228534	0.0409217	0.576526	31.2814	0.026702	0.866229	0.0328371	0.0621765	0.604237	FALSE
Tyr	Tyrosine	Amino acids	JOINTPAIN	Pain in joint	XIII Diseases of the musculoskeletal system and connective tissue (M13_)	MR_specificNMR_specificPhenome	18	0.0265577	0.0475621	0.576585	15.6724	0.547169	0.866229	0.0388442	0.0615177	0.536676	FALSE
Citrate	Citrate	Glycolysis related metabolites	H8_HL_SEN_NAS	Sensorineural hearing loss	VIII Diseases of the ear and mastoid process (H8_)	MR_specificNMR_specificPhenome	33	0.0298206	0.0534222	0.576704	51.3607	0.0164117	0.866229	0.0200319	0.0757138	0.793089	FALSE
Acetone	Acetone	Ketone bodies	J10_UPPERINFEC	Acute upper respiratory infections	X Diseases of the respiratory system (J10_)	MR_leadvarsCS	29	0.0336898	0.0603258	0.576527	46.6343	0.0149683	0.866229	0.0120202	0.109369	0.913297	FALSE
GlycA	Glycoprotein Acetyls	Inflammation	M13_POLYARTHROPATHIES	Polyarthropathies	XIII Diseases of the musculoskeletal system and connective tissue (M13_)	MR_specificNMR_specificPhenome	26	0.0901512	0.16132	0.576274	58.5625	0.00016449	0.866229	0.258832	0.469463	0.5865	FALSE
LDL_C	LDL Cholesterol	Cholesterol	CD2_BENIGN_MOUTH_NOS	Benign neoplasm: Other and unspecified parts of mouth	II Neoplasms from hospital discharges (CD2_)	MR_sentinels	50	0.0978351	0.175283	0.576739	53.5482	0.304027	0.866229	0.0297526	0.233665	0.899211	FALSE
GlycA	Glycoprotein Acetyls	Inflammation	N14_CALCUKIDUR	Calculus of kidney and ureter	XIV Diseases of the genitourinary system (N14_)	MR_specificNMR	41	0.108369	0.193974	0.576381	75.1384	0.000641138	0.866229	1.03801	0.639271	0.112488	FALSE
Acetoacetate	Acetoacetate	Ketone bodies	I9_NONRHEVALV	Non-rheumatic valve diseases	IX Diseases of the circulatory system (I9_)	MR_sentinels	14	0.115835	0.207237	0.576198	37.5963	0.000333874	0.866229	0.0590035	0.43285	0.893833	FALSE
Ile	Isoleucine	Amino acids	G6_ALZHEIMER	Alzheimer disease	VI Diseases of the nervous system (G6_)	MR_specificNMR	12	0.126093	0.225657	0.57631	18.6761	0.0671619	0.866229	0.230439	0.350194	0.525376	FALSE
Pyruvate	Pyruvate	Glycolysis related metabolites	H7_OPTNEURITIS	Optic neuritis	VII Diseases of the eye and adnexa (H7_)	MR_specificNMR	31	0.139396	0.249532	0.576414	29.7051	0.480829	0.866229	0.429431	0.380091	0.267815	FALSE
Albumin	Albumin	Fluid balance	H8_PERFORATION	Perforation of tympanic membrane	VIII Diseases of the ear and mastoid process (H8_)	MR_specificNMR_specificPhenome	43	0.14383	0.257602	0.576611	48.7428	0.22019	0.866229	0.184186	0.550398	0.739602	FALSE
Gly	Glycine	Amino acids	L12_LICHSIMPANDPRURIGO	Lichen simplex chronicus and prurigo	XII Diseases of the skin and subcutaneous tissue (L12_)	MR_specificNMR_specificPhenome	32	0.145422	0.260162	0.576185	51.3089	0.0123433	0.866229	0.434252	0.337729	0.208349	FALSE
Creatinine	Creatinine	Fluid balance	E4_AMYLNAS	Amyloidosis, other/unspecified	IV Endocrine, nutritional and metabolic diseases (E4_)	MR_sentinels	178	0.156723	0.280393	0.576203	163.061	0.765945	0.866229	0.43769	0.654186	0.504334	FALSE
Lactate	Lactate	Glycolysis related metabolites	M13_ANKYLOSPON_STRICT	Ankylosing spondylitis, strict definition	XIII Diseases of the musculoskeletal system and connective tissue (M13_)	MR_sentinels	39	0.177637	0.318148	0.576608	48.62	0.11601	0.866229	0.23824	0.811931	0.770838	FALSE
Leu	Leucine	Amino acids	L12_LICHENSCLERATROPH	Lichen sclerosus et atrophicus	XII Diseases of the skin and subcutaneous tissue (L12_)	MR_specificNMR	12	0.205536	0.367684	0.57616	16.8193	0.113336	0.866229	0.157732	0.469953	0.744082	FALSE
Val	Valine	Amino acids	J10_EMPHYSEMA	Emphysema	X Diseases of the respiratory system (J10_)	MR_specificNMR_specificPhenome	27	0.219647	0.393356	0.576576	39.3052	0.045577	0.866229	0.515738	0.669552	0.448356	FALSE
Acetate	Acetate	Ketone bodies	K11_HYPO_ONLY	Tooth agenesis EXCLUDE clefts and syndromes	XI Diseases of the digestive system (K11_)	MR_leadvarsCS	21	0.256916	0.459518	0.576095	27.6201	0.118702	0.866229	0.346862	0.833469	0.681951	FALSE
GlycA	Glycoprotein Acetyls	Inflammation	H7_KERATOCONUS	Hereditary corneal dystrophies	VII Diseases of the eye and adnexa (H7_)	MR_specificNMR	41	0.290494	0.520309	0.576632	43.6465	0.319178	0.866229	1.09176	1.77119	0.541212	FALSE
LDL_C	LDL Cholesterol	Cholesterol	CD2_BENIGN_HEART	Benign neoplasm: Heart	II Neoplasms from hospital discharges (CD2_)	MR_leadvarsCS	65	0.305032	0.54564	0.576138	80.885	0.0754919	0.866229	0.127176	0.729978	0.862252	FALSE
Ile	Isoleucine	Amino acids	CD2_BENIGN_MELANOCYTIC_EYELID	Melanocytic naevi of eyelid, including canthus	II Neoplasms from hospital discharges (CD2_)	MR_specificNMR	12	0.572752	1.02608	0.576712	6.57082	0.832699	0.866229	0.59585	1.54083	0.707074	FALSE
Leu	Leucine	Amino acids	F5_SOLVENT	Mental and behavioural disorders due to use of volatile solvents	V Mental and behavioural disorders (F5_)	MR_specificNMR_specificPhenome	11	0.996674	1.78472	0.576538	8.74842	0.556134	0.866229	1.91232	2.15392	0.397737	FALSE
Ile	Isoleucine	Amino acids	Q17_PHAKOMATOSES_NOT_ELSEW_CLASSIFIED	Phakomatoses, not elsewhere classified	XVII Congenital malformations, deformations and chromosomal abnormalities (Q17)	MR_specificNMR	12	-0.518815	0.929627	0.576783	9.72312	0.555452	0.866233	-0.838229	1.38167	0.557587	FALSE
Citrate	Citrate	Glycolysis related metabolites	O15_RETAINED_PLAC_MEMB_NO_HEAMORRH	Retained placenta and membranes, without haemorrhage	XV Pregnancy, childbirth and the puerperium (O15_)	MR_sentinels	85	-0.0677679	0.121421	0.57676	116.775	0.0104743	0.866233	-0.172871	0.238553	0.470694	FALSE
GlycA	Glycoprotein Acetyls	Inflammation	C3_NSCLC_ADENO_EXALLC	Non-small cell lung cancer, adenocarcinoma (controls excluding all cancers)	II Neoplasms, from cancer register (ICD-O-3)	MR_specificNMR	40	0.188783	0.338264	0.576781	37.152	0.554392	0.866233	1.40572	1.12378	0.218626	FALSE
Glucose	Glucose	Glycolysis related metabolites	H8_HL_DEAFMUT	Deaf mutism, not elsewhere classified	VIII Diseases of the ear and mastoid process (H8_)	MR_specificNMR	32	-0.747925	1.34108	0.577047	42.4642	0.082285	0.866237	-2.25532	3.84387	0.561774	FALSE
Acetate	Acetate	Ketone bodies	DRUGADVERS_TREMOR	Drug-induced tremor	VI Diseases of the nervous system (G6_)	MR_leadvarsCS	21	-0.583733	1.04678	0.577088	15.1401	0.768336	0.866237	-3.09146	1.84276	0.109794	FALSE
Gln	Glutamine	Amino acids	E4_OVARDYSNAS	Ovarian dysfunction, other/unspecified	IV Endocrine, nutritional and metabolic diseases (E4_)	MR_specificNMR	56	-0.552829	0.991695	0.577214	62.4218	0.229336	0.866237	-1.82728	2.72083	0.504708	FALSE
Ile	Isoleucine	Amino acids	Q17_OTHER_OSTEOCHONDROD	Other osteochondrodysplasias	XVII Congenital malformations, deformations and chromosomal abnormalities (Q17)	MR_leadvarsCS	39	-0.365393	0.655213	0.577069	43.727	0.241272	0.866237	-0.525501	1.14385	0.648625	FALSE
LDL_C	LDL Cholesterol	Cholesterol	CMV_HEPATITIS	Cytomegaloviral hepatitis	I Certain infectious and parasitic diseases (AB1_)	MR_leadvarsCS	65	-0.298033	0.534753	0.577304	54.1436	0.805287	0.866237	-1.02457	0.711478	0.154801	FALSE
Gln	Glutamine	Amino acids	H7_CORNEALDEFORM	Keratoconus	VII Diseases of the eye and adnexa (H7_)	MR_specificNMR	56	-0.27187	0.487537	0.577091	69.3024	0.0929106	0.866237	-1.57737	1.32274	0.238279	FALSE
Glucose	Glucose	Glycolysis related metabolites	K11_IBD_STRICT_PSC	IBD (strict) with PSC	Gastrointestinal endpoints	MR_leadvarsCS	78	-0.268075	0.48051	0.576915	87.2466	0.199095	0.866237	-0.956525	1.13502	0.402019	FALSE
Acetoacetate	Acetoacetate	Ketone bodies	M13_ARTHINOTH	Arthropathies in other diseases classified elsewhere	XIII Diseases of the musculoskeletal system and connective tissue (M13_)	MR_leadvarsCS	19	-0.256566	0.46038	0.577328	11.4971	0.872083	0.866237	-0.638243	0.875584	0.475966	FALSE
GlycA	Glycoprotein Acetyls	Inflammation	Q17_CONGEN_MALFO_OVARIES_FALLOP_TUBES_BROAD_LIGAM	Congenital malformations of ovaries, fallopian tubes and broad ligaments	XVII Congenital malformations, deformations and chromosomal abnormalities (Q17)	MR_specificNMR_specificPhenome	26	-0.241215	0.432827	0.577321	20.3177	0.72997	0.866237	-0.545467	1.25007	0.666485	FALSE
Tyr	Tyrosine	Amino acids	VD_MX	Vascular dementia (mixed)	Neurological endpoints	MR_specificNMR_specificPhenome	19	-0.22072	0.395725	0.577009	16.6268	0.548889	0.866237	-0.13031	0.50637	0.800004	FALSE
Ile	Isoleucine	Amino acids	K11_PARALIL	Paralytic ileus	XI Diseases of the digestive system (K11_)	MR_leadvarsCS	39	-0.176594	0.316795	0.577228	46.1519	0.170851	0.866237	-0.00118409	0.550529	0.998295	FALSE
Acetoacetate	Acetoacetate	Ketone bodies	HERING_BILATERAL	Inguinal hernia, bilateral	XI Diseases of the digestive system (K11_)	MR_leadvarsCS	19	-0.150951	0.270643	0.577014	16.4484	0.561284	0.866237	-0.436621	0.514467	0.407848	FALSE
His	Histidine	Amino acids	J10_ACUTELOWERNAS	Unspecified acute lower respiratory infection	X Diseases of the respiratory system (J10_)	MR_specificNMR_specificPhenome	14	-0.12706	0.22796	0.57727	6.54886	0.923882	0.866237	-0.245842	0.444807	0.590621	FALSE
Acetoacetate	Acetoacetate	Ketone bodies	N14_PYELONEPHR	Acute tubulo-interstitial nephritis	XIV Diseases of the genitourinary system (N14_)	MR_sentinels	14	-0.0999342	0.179155	0.576974	36.0056	0.000592165	0.866237	-0.362638	0.363715	0.338426	FALSE
Gln	Glutamine	Amino acids	M13_FIBROBLASTIC	Fibroblastic disorders	XIII Diseases of the musculoskeletal system and connective tissue (M13_)	MR_specificNMR	56	-0.0744502	0.133556	0.577221	60.8975	0.272108	0.866237	-0.159653	0.366066	0.664481	FALSE
Gly	Glycine	Amino acids	H7_AMD	Age-related macular degeneration (whether dry or wet)	VII Diseases of the eye and adnexa (H7_)	MR_specificNMR_specificPhenome	32	-0.0588986	0.105592	0.576985	37.5574	0.19385	0.866237	-0.101596	0.141218	0.477447	FALSE
Albumin	Albumin	Fluid balance	J10_ASTHMACOPDKELA	Asthma/COPD (KELA code 203)	X Diseases of the respiratory system (J10_)	MR_specificNMR_specificPhenome	42	-0.0481772	0.0864227	0.577213	68.0913	0.00495601	0.866237	-0.163274	0.181697	0.374241	FALSE
GlycA	Glycoprotein Acetyls	Inflammation	AB1_OTHER_SPIROCHAETAL	Other spirochaetal diseases	I Certain infectious and parasitic diseases (AB1_)	MR_leadvarsCS	196	0.0478342	0.0858005	0.577183	216.348	0.140659	0.866237	0.198899	0.130879	0.130211	FALSE
Creatinine	Creatinine	Fluid balance	O15_POOR_FETGRO	Poor fetal growth	XV Pregnancy, childbirth and the puerperium (O15_)	MR_leadvarsCS	248	0.0486581	0.0872533	0.577073	274.778	0.108318	0.866237	0.0142223	0.201736	0.943853	FALSE
Acetone	Acetone	Ketone bodies	N14_POLYPFEMGEN	Polyp of the female genital tract	XIV Diseases of the genitourinary system (N14_)	MR_leadvarsCS	26	0.0575792	0.103205	0.576906	17.7185	0.854105	0.866237	0.122246	0.183094	0.510714	FALSE
Creatinine	Creatinine	Fluid balance	MEMLOSS	Memory loss	Neurological endpoints	MR_leadvarsCS	253	0.0582708	0.104453	0.576935	272.447	0.179634	0.866237	0.00669799	0.238925	0.977657	FALSE
Val	Valine	Amino acids	K11_IBD_STRICT	Inflammatory bowel disease, strict (require KELA)	XI Diseases of the digestive system (K11_)	MR_leadvarsCS	105	0.0593456	0.106398	0.577003	186.44	1.26526e-06	0.866237	0.146059	0.206337	0.480626	FALSE
Val	Valine	Amino acids	N14_URETHRAOTH	Other disorders of urethra and urinary system	XIV Diseases of the genitourinary system (N14_)	MR_specificNMR_specificPhenome	26	0.0599457	0.107509	0.577127	41.1967	0.0218875	0.866237	0.223421	0.179129	0.224334	FALSE
ApoB	Apolipoprotein B	Apolipoproteins	C3_HEAD_AND_NECK_EXALLC	Malignant neoplasm of head and neck (controls excluding all cancers)	II Neoplasms, from cancer register (ICD-O-3)	MR_sentinels	50	0.0607398	0.108974	0.57727	38.0695	0.870801	0.866237	0.0876619	0.152819	0.568894	FALSE
His	Histidine	Amino acids	F5_ALZHDEMENT	Dementia in Alzheimer disease	V Mental and behavioural disorders (F5_)	MR_leadvarsCS	66	0.0617084	0.110677	0.57715	78.7149	0.118024	0.866237	0.262377	0.195382	0.18405	FALSE
Acetoacetate	Acetoacetate	Ketone bodies	C_STROKE	STROKE	Comorbidities of Diabetes	MR_leadvarsCS	19	0.0672311	0.12053	0.576983	34.36	0.011366	0.866237	0.265108	0.22904	0.263083	FALSE
Gly	Glycine	Amino acids	J10_PLEUREFFUSION	Pleural effusion	X Diseases of the respiratory system (J10_)	MR_specificNMR_specificPhenome	32	0.0785917	0.140936	0.577089	36.892	0.215037	0.866237	0.284113	0.180616	0.126203	FALSE
His	Histidine	Amino acids	N14_POLYPFEMGEN	Polyp of the female genital tract	XIV Diseases of the genitourinary system (N14_)	MR_specificNMR_specificPhenome	13	0.0800539	0.14345	0.576803	8.93401	0.708556	0.866237	0.445343	0.278649	0.1383	FALSE
Tyr	Tyrosine	Amino acids	J10_BRONCHIECTASIS	Bronchiectasis	X Diseases of the respiratory system (J10_)	MR_specificNMR_specificPhenome	19	0.0896317	0.160767	0.577168	16.625	0.549013	0.866237	0.0383678	0.205474	0.854084	FALSE
Gln	Glutamine	Amino acids	GOUT_NOS	Gout, unspecified	Rheuma endpoints	MR_specificNMR_specificPhenome	51	0.098133	0.175895	0.576908	62.4027	0.11202	0.866237	0.387689	0.459068	0.402486	FALSE
Creatinine	Creatinine	Fluid balance	K11_DEPOSITS	Deposits [accretions] on teeth	XI Diseases of the digestive system (K11_)	MR_specificNMR_specificPhenome	135	0.0985964	0.176681	0.576813	145.861	0.228254	0.866237	0.765956	0.460449	0.0985672	FALSE
Tyr	Tyrosine	Amino acids	CHRONSMALL	Crohn's disease of small intestine	Gastrointestinal endpoints	MR_specificNMR	23	0.105821	0.189809	0.577178	29.9221	0.120371	0.866237	0.0751061	0.245258	0.762442	FALSE
Gln	Glutamine	Amino acids	O15_RETAINED_PLAC_MEMB_NO_HEAMORRH	Retained placenta and membranes, without haemorrhage	XV Pregnancy, childbirth and the puerperium (O15_)	MR_specificNMR	52	0.108792	0.195188	0.577275	53.7611	0.369046	0.866237	0.571564	0.545634	0.299896	FALSE
Val	Valine	Amino acids	JUVEN_ARTHR	Juvenile arthritis (FINNGEN)	Rheuma endpoints	MR_sentinels	76	0.11561	0.207184	0.576838	102.791	0.018302	0.866237	0.641534	0.345271	0.0671378	FALSE
His	Histidine	Amino acids	CD2_BENIGN_MELANOCYTIC_LOWERLIMB	Melanocytic naevi of lower limb, including hip	II Neoplasms from hospital discharges (CD2_)	MR_sentinels	47	0.144461	0.259101	0.577153	58.3037	0.105356	0.866237	0.436937	0.444799	0.331193	FALSE
Lactate	Lactate	Glycolysis related metabolites	M13_HALLUXVALGUS	Hallux valgus (acquired)	XIII Diseases of the musculoskeletal system and connective tissue (M13_)	MR_specificNMR	13	0.158069	0.283383	0.576985	17.7334	0.12403	0.866237	0.439918	0.882422	0.627925	FALSE
Val	Valine	Amino acids	K11_ORAL_LEUCOPLAC_RELAT_INCLAVO	Oral leukoplakia and related diseases, including avohilmo	XI Diseases of the digestive system (K11_)	MR_specificNMR_specificPhenome	27	0.160892	0.28853	0.5771	26.1485	0.454966	0.866237	0.0195096	0.493511	0.96878	FALSE
Ala	Alanine	Amino acids	VD_U	Vascular dementia (undefined)	Neurological endpoints	MR_specificNMR_specificPhenome	35	0.211157	0.378864	0.577294	35.9838	0.375768	0.866237	0.824961	0.816566	0.319712	FALSE
His	Histidine	Amino acids	H8_EXT_INFNAS	Other infective otitis externa	VIII Diseases of the ear and mastoid process (H8_)	MR_specificNMR_specificPhenome	14	0.212206	0.380768	0.577314	10.4145	0.659738	0.866237	0.502803	0.742077	0.510902	FALSE
Lactate	Lactate	Glycolysis related metabolites	H7_RETINOCHISISCYST	Retinoschisis and retinal cysts	VII Diseases of the eye and adnexa (H7_)	MR_sentinels	39	0.238266	0.427347	0.577153	41.0531	0.338222	0.866237	1.68193	1.05679	0.119998	FALSE
Val	Valine	Amino acids	G6_AUTOTHUNS	Other and unspecified disorders of autonomic nervous system	VI Diseases of the nervous system (G6_)	MR_leadvarsCS	105	0.413894	0.742257	0.577107	95.5972	0.709711	0.866237	1.14085	1.43128	0.427235	FALSE
Ile	Isoleucine	Amino acids	G6_NARCOCATA	Narcolepsy and cataplexy	VI Diseases of the nervous system (G6_)	MR_specificNMR	12	0.656466	1.17719	0.577081	7.3801	0.76752	0.866237	0.594188	1.75893	0.742489	FALSE
His	Histidine	Amino acids	AD_U_EXMORE	Alzheimer‚Äôs disease (undefined) (more control exclusions)	Neurological endpoints	MR_leadvarsCS	66	0.213097	0.382412	0.577361	68.404	0.362512	0.866267	0.969376	0.670507	0.153131	FALSE
Ala	Alanine	Amino acids	C3_HEAD_AND_NECK_EXALLC	Malignant neoplasm of head and neck (controls excluding all cancers)	II Neoplasms, from cancer register (ICD-O-3)	MR_leadvarsCS	162	-0.0565965	0.101578	0.57741	174.323	0.223686	0.866267	-0.000376737	0.192426	0.99844	FALSE
Ala	Alanine	Amino acids	O15_COMPLIC_LAB_DELIV	Complications of labour and delivery	XV Pregnancy, childbirth and the puerperium (O15_)	MR_specificNMR	39	-0.0351511	0.0630888	0.577413	29.8207	0.825743	0.866267	-0.0445373	0.133278	0.74014	FALSE
LDL_C	LDL Cholesterol	Cholesterol	RESP_ILL_DIS_CLASS_ELSEWHERE	Respiratory disorders in diseases classified elsewhere	Interstitial lung disease endpoints	MR_leadvarsCS	65	0.140164	0.251543	0.57738	69.5904	0.29495	0.866267	0.299678	0.335537	0.375187	FALSE
Lactate	Lactate	Glycolysis related metabolites	M13_SYSTSLCE	Systemic sclerosis	XIII Diseases of the musculoskeletal system and connective tissue (M13_)	MR_specificNMR	13	0.567654	1.01882	0.577412	7.33155	0.834948	0.866267	2.20927	3.06749	0.486412	FALSE
Ile	Isoleucine	Amino acids	D3_ITP	Idiopathic thrombocytopenic purpura	III Diseases of the blood and blood-forming organs and certain disorders involving the immune mechanism (D3_)	MR_specificNMR_specificPhenome	11	-0.314862	0.565134	0.577428	7.99874	0.62896	0.866271	-0.0168169	0.865998	0.98493	FALSE
Acetone	Acetone	Ketone bodies	J10_ARDS	Adult respiratory distress syndrome	X Diseases of the respiratory system (J10_)	MR_sentinels	22	-0.394379	0.707936	0.577471	22.0821	0.394794	0.866278	-1.05593	1.29795	0.425488	FALSE
Gln	Glutamine	Amino acids	N14_PHIMOSIS	Redundant prepuce, phimosis and paraphimosis	XIV Diseases of the genitourinary system (N14_)	MR_sentinels	114	-0.026625	0.0477909	0.577449	94.7483	0.892773	0.866278	-0.0042921	0.0673929	0.949332	FALSE
Lactate	Lactate	Glycolysis related metabolites	F5_OTHPER	Other specified and unspecified personality disorders	V Mental and behavioural disorders (F5_)	MR_leadvarsCS	42	0.120532	0.216359	0.577464	53.9289	0.0849791	0.866278	0.252801	0.534963	0.639097	FALSE
Leu	Leucine	Amino acids	N14_PROSTAOTH	Other disorders of prostate	XIV Diseases of the genitourinary system (N14_)	MR_specificNMR	11	-0.286301	0.514063	0.57757	5.09665	0.884629	0.866288	-0.221678	0.62414	0.730641	FALSE
Acetoacetate	Acetoacetate	Ketone bodies	H7_PTOSIS	Ptosis of eyelid	VII Diseases of the eye and adnexa (H7_)	MR_sentinels	14	-0.217283	0.390129	0.57756	21.7236	0.0597959	0.866288	-0.176039	0.815042	0.832625	FALSE
LDL_C	LDL Cholesterol	Cholesterol	D3_ACQHAEMOLYTICANAEMIA	Acquired haemolytic anaemia	III Diseases of the blood and blood-forming organs and certain disorders involving the immune mechanism (D3_)	MR_sentinels	50	-0.116683	0.209521	0.577594	51.422	0.379086	0.866288	-0.150608	0.28003	0.59318	FALSE
Leu	Leucine	Amino acids	N14_CERVICAL_HSIL	HSIL lesion of the cervix uteri	XIV Diseases of the genitourinary system (N14_)	MR_specificNMR_specificPhenome	11	-0.116236	0.208691	0.577544	6.29108	0.790244	0.866288	-0.152418	0.251666	0.559716	FALSE
Ala	Alanine	Amino acids	K11_PARODON_OPER_DENTAL_OPER	Parodontitis or/and operation codes	XI Diseases of the digestive system (K11_)	MR_leadvarsCS	163	0.0180225	0.032359	0.577557	194.789	0.0402412	0.866288	0.0413778	0.0614154	0.501445	FALSE
Gln	Glutamine	Amino acids	H7_PARASTRA4	Fourth [trochlear] nerve palsy	VII Diseases of the eye and adnexa (H7_)	MR_sentinels	125	0.0899151	0.161431	0.577536	82.7615	0.998354	0.866288	0.159443	0.227151	0.484051	FALSE
Gln	Glutamine	Amino acids	F5_PSYCHDEVOTH	Other and unspecified disorders of psychological development	V Mental and behavioural disorders (F5_)	MR_leadvarsCS	166	0.122985	0.220794	0.57752	167.437	0.432448	0.866288	0.739945	0.316254	0.0205028	FALSE
Pyruvate	Pyruvate	Glycolysis related metabolites	F5_SCHIZOAFF	Schizoaffective disorder	V Mental and behavioural disorders (F5_)	MR_specificNMR_specificPhenome	23	0.183818	0.330045	0.577563	15.8467	0.823418	0.866288	0.032823	0.566202	0.95432	FALSE
Lactate	Lactate	Glycolysis related metabolites	M13_OVERLAP	Other overlap syndromes	XIII Diseases of the musculoskeletal system and connective tissue (M13_)	MR_specificNMR	13	0.645489	1.15904	0.577584	11.6351	0.47541	0.866288	5.27113	3.44174	0.153878	FALSE
His	Histidine	Amino acids	CD2_BENIGN_LIPO_SKIN_NOS	Benign lipomatous neoplasm of skin and subcutaneous tissue of other and unspecified sites	II Neoplasms from hospital discharges (CD2_)	MR_sentinels	47	-0.348111	0.62531	0.577732	54.3071	0.187428	0.866321	-1.27351	1.06989	0.240162	FALSE
Lactate	Lactate	Glycolysis related metabolites	M13_SJOGREN	Sicca syndrome [Sj√∂gren]	XIII Diseases of the musculoskeletal system and connective tissue (M13_)	MR_specificNMR	13	-0.289558	0.520086	0.577698	5.4733	0.940277	0.866321	-0.174929	1.55739	0.912592	FALSE
Tyr	Tyrosine	Amino acids	Q17_UNDES_TESTICLE	Undescended testicle	XVII Congenital malformations, deformations and chromosomal abnormalities (Q17)	MR_specificNMR	23	-0.250328	0.449591	0.577671	13.4783	0.918956	0.866321	-0.732135	0.569534	0.212615	FALSE
Lactate	Lactate	Glycolysis related metabolites	CD2_HODGKIN_LYMPHOMA_EXALLC	Hodgkin lymphoma (controls excluding all cancers)	II Neoplasms from hospital discharges (CD2_)	MR_leadvarsCS	42	-0.225775	0.405481	0.577658	52.1064	0.114549	0.866321	-1.52826	0.971594	0.12361	FALSE
Val	Valine	Amino acids	G6_ATYFAC	Atypical facial pain	VI Diseases of the nervous system (G6_)	MR_specificNMR	31	-0.202047	0.36295	0.577746	26.1073	0.669642	0.866321	-0.955773	0.62808	0.138905	FALSE
Glucose	Glucose	Glycolysis related metabolites	E4_HYPERPARA	Hyperparathyroidism	IV Endocrine, nutritional and metabolic diseases (E4_)	MR_leadvarsCS	78	-0.0757012	0.135984	0.577737	140.106	1.48605e-05	0.866321	-0.410755	0.317938	0.200295	FALSE
Creatinine	Creatinine	Fluid balance	N14_MENSIRREG	Irregular menses	XIV Diseases of the genitourinary system (N14_)	MR_sentinels	178	0.0278466	0.0500145	0.577683	227.036	0.00660398	0.866321	0.0271912	0.117525	0.8173	FALSE
Creatinine	Creatinine	Fluid balance	SPONDYLOARTHRITIS	Spondyloarthritis	Comorbidities of Interstitial lung disease endpoints	MR_specificNMR	179	0.0468103	0.0840841	0.577727	201.926	0.105597	0.866321	0.434027	0.204117	0.0348588	FALSE
Val	Valine	Amino acids	L12_DERMATHERP	Dermatitis herpetiformis	XII Diseases of the skin and subcutaneous tissue (L12_)	MR_specificNMR_specificPhenome	27	0.355534	0.63848	0.577633	18.6902	0.84924	0.866321	0.112751	1.07523	0.917322	FALSE
Leu	Leucine	Amino acids	I9_PROGVASC	Progressive vascular leukoencephalopathy	IX Diseases of the circulatory system (I9_)	MR_specificNMR_specificPhenome	11	0.362422	0.651015	0.57773	13.4658	0.198781	0.866321	0.00180165	0.7961	0.998244	FALSE
Val	Valine	Amino acids	M13_DEFORMDORSO	Deforming dorsopathies	XIII Diseases of the musculoskeletal system and connective tissue (M13_)	MR_sentinels	76	-0.0387852	0.0696758	0.577765	66.007	0.761407	0.866329	-0.0526609	0.118224	0.657309	FALSE
Pyruvate	Pyruvate	Glycolysis related metabolites	BRONCHITIS	Bronchitis	Asthma and related endpoints	MR_sentinels	48	0.022448	0.0403279	0.577776	80.7947	0.00157907	0.866329	0.0178983	0.0664073	0.788733	FALSE
Gln	Glutamine	Amino acids	CD2_BENIGN_NOS	Benign neoplasm: Other/unspecified site	II Neoplasms from hospital discharges (CD2_)	MR_leadvarsCS	166	0.100704	0.180953	0.577857	166.551	0.451536	0.86643	0.191981	0.261853	0.464504	FALSE
Leu	Leucine	Amino acids	H7_RETROBULBNEURINOTH	Retrobulbar neuritis in diseases classified elsewhere	VII Diseases of the eye and adnexa (H7_)	MR_specificNMR_specificPhenome	11	-0.976248	1.75651	0.578356	11.4012	0.327126	0.866432	-2.49067	2.05305	0.255949	FALSE
Phe	Phenylalanine	Amino acids	CD2_BENIGN_CORPUS_UTERI	Other benign neoplasm of uterus: Corpus uteri	II Neoplasms from hospital discharges (CD2_)	MR_sentinels	17	-0.513046	0.923798	0.578645	28.4945	0.0275761	0.866432	-1.61387	1.41774	0.272832	FALSE
Acetate	Acetate	Ketone bodies	CML	Chronic myeloid leukaemia [CML], BCR/ABL-positive	Other, not yet classified endpoints (same as #MISC)	MR_leadvarsCS	21	-0.475122	0.854567	0.578225	21.0929	0.391681	0.866432	-0.68402	1.54936	0.663845	FALSE
Albumin	Albumin	Fluid balance	K11_MESIAL_BITE	Mesial bite	XI Diseases of the digestive system (K11_)	MR_specificNMR_specificPhenome	43	-0.466392	0.839788	0.578642	45.8481	0.315624	0.866432	-2.76171	1.74771	0.121749	FALSE
Ile	Isoleucine	Amino acids	K11_IBD_STRICT_PSC	IBD (strict) with PSC	Gastrointestinal endpoints	MR_sentinels	29	-0.421768	0.758991	0.578419	34.0152	0.200374	0.866432	-1.02195	1.52266	0.507821	FALSE
Val	Valine	Amino acids	I9_CEREBAMY	Cerebral amyloid angiopathy	IX Diseases of the circulatory system (I9_)	MR_sentinels	76	-0.410109	0.737624	0.578221	54.5583	0.963655	0.866432	-1.16643	1.24813	0.353061	FALSE
Glucose	Glucose	Glycolysis related metabolites	E4_HYPERALDO	Hyperaldosteronism	IV Endocrine, nutritional and metabolic diseases (E4_)	MR_specificNMR_specificPhenome	18	-0.402166	0.724465	0.578811	14.3192	0.644395	0.866432	-1.02841	1.73506	0.561652	FALSE
Phe	Phenylalanine	Amino acids	L12_HAIRLOSSSCAR	Cicatricial alopecia [scarring hair loss]	XII Diseases of the skin and subcutaneous tissue (L12_)	MR_sentinels	17	-0.376794	0.678278	0.578542	15.2229	0.50838	0.866432	-0.552304	1.04943	0.606381	FALSE
Phe	Phenylalanine	Amino acids	CD2_BENIGN_MELANOCYTIC_EYELID	Melanocytic naevi of eyelid, including canthus	II Neoplasms from hospital discharges (CD2_)	MR_sentinels	17	-0.332314	0.59873	0.578873	14.8472	0.535856	0.866432	-0.397427	0.920723	0.672139	FALSE
Ile	Isoleucine	Amino acids	CD2_BENIGN_CRANIAL_NERVE	Benign neoplasm: Cranial nerves	II Neoplasms from hospital discharges (CD2_)	MR_specificNMR_specificPhenome	11	-0.330831	0.595797	0.578706	3.54366	0.965595	0.866432	-0.268317	0.912636	0.775424	FALSE
Albumin	Albumin	Fluid balance	L12_ALOPECAREATA	Alopecia areata	XII Diseases of the skin and subcutaneous tissue (L12_)	MR_specificNMR_specificPhenome	43	-0.298579	0.537197	0.578341	52.4553	0.129392	0.866432	-1.58915	1.12569	0.165578	FALSE
Citrate	Citrate	Glycolysis related metabolites	D3_KELA_IMMUDEF	Kela reimbursement Agammaglobulinemia (D80-84)	III Diseases of the blood and blood-forming organs and certain disorders involving the immune mechanism (D3_)	MR_specificNMR_specificPhenome	33	-0.271564	0.48857	0.578325	26.7124	0.731271	0.866432	-0.685672	0.681531	0.322168	FALSE
Val	Valine	Amino acids	VD_U	Vascular dementia (undefined)	Neurological endpoints	MR_specificNMR	31	-0.250721	0.451537	0.578716	37.4488	0.164421	0.866432	-1.8149	0.704254	0.0153177	FALSE
Phe	Phenylalanine	Amino acids	L12_BULLOTH	Other bullous disorders	XII Diseases of the skin and subcutaneous tissue (L12_)	MR_leadvarsCS	20	-0.21571	0.38837	0.578604	26.551	0.115555	0.866432	-0.847323	0.54959	0.140535	FALSE
GlycA	Glycoprotein Acetyls	Inflammation	CD2_BENIGN_MENINGES_CEREBRAL	Benign neoplasm: Cerebral meninges	II Neoplasms from hospital discharges (CD2_)	MR_specificNMR_specificPhenome	26	-0.197233	0.355341	0.578859	19.0481	0.794808	0.866432	-0.212279	1.02031	0.836942	FALSE
Phe	Phenylalanine	Amino acids	Q17_ASD	Atrial septal defect	XVII Congenital malformations, deformations and chromosomal abnormalities (Q17)	MR_leadvarsCS	20	-0.179605	0.323499	0.578761	27.6377	0.0906532	0.866432	-0.590042	0.470416	0.225777	FALSE
Gln	Glutamine	Amino acids	C3_STOMACH_NEUROENDOCRINE_EXALLC	Neuroendocrine tumor and carcinoma of stomach (controls excluding all cancers)	II Neoplasms, from cancer register (ICD-O-3)	MR_leadvarsCS	166	-0.177067	0.318319	0.578036	137.148	0.94429	0.866432	-0.855659	0.445494	0.0565046	FALSE
Gly	Glycine	Amino acids	H7_RETINALDETACHOTH	Other, unspecified and serous retinal detachments	VII Diseases of the eye and adnexa (H7_)	MR_specificNMR_specificPhenome	32	-0.168576	0.30353	0.578631	22.8115	0.855894	0.866432	-0.186491	0.400065	0.644473	FALSE
Ile	Isoleucine	Amino acids	H7_VISUDISTURBSUB	Subjective visual disturbances	VII Diseases of the eye and adnexa (H7_)	MR_specificNMR_specificPhenome	11	-0.123353	0.222143	0.578698	14.4054	0.155291	0.866432	-0.217456	0.356663	0.55714	FALSE
Citrate	Citrate	Glycolysis related metabolites	C3_OVARY_EXALLC	Malignant neoplasm of ovary (controls excluding all cancers)	II Neoplasms, from cancer register (ICD-O-3)	MR_specificNMR_specificPhenome	31	-0.119394	0.215055	0.578773	32.9193	0.326055	0.866432	-0.309211	0.299288	0.31007	FALSE
Lactate	Lactate	Glycolysis related metabolites	K11_EMBED_TEETH	Embedded teeth, including avohilmo	XI Diseases of the digestive system (K11_)	MR_leadvarsCS	42	-0.116064	0.208978	0.57863	49.9164	0.160206	0.866432	-0.575058	0.51066	0.266831	FALSE
Tyr	Tyrosine	Amino acids	M13_NEURALGIA	Neuralgia and neuritis, unspecified	XIII Diseases of the musculoskeletal system and connective tissue (M13_)	MR_specificNMR_specificPhenome	19	-0.108084	0.19477	0.578943	8.29812	0.97386	0.866432	-0.1738	0.248699	0.494105	FALSE
Ile	Isoleucine	Amino acids	E4_OBESITYNAS	Obesity, other/unspecified	IV Endocrine, nutritional and metabolic diseases (E4_)	MR_specificNMR	12	-0.0990963	0.178133	0.578003	15.725	0.151652	0.866432	-0.274345	0.268269	0.330576	FALSE
Ala	Alanine	Amino acids	N14_ENDOMETRIOSIS_ASRM_STAGE1_2	Endometriosis ASRM stages 1,2	XIV Diseases of the genitourinary system (N14_)	MR_specificNMR_specificPhenome	34	-0.0928535	0.16728	0.578842	28.9788	0.667713	0.866432	-0.369237	0.35376	0.304422	FALSE
Pyruvate	Pyruvate	Glycolysis related metabolites	O15_GESTAT_OEDEM_PREINUR	Gestational [pregnancy-induced] oedema and proteinuria without hypertension	XV Pregnancy, childbirth and the puerperium (O15_)	MR_sentinels	48	-0.0825679	0.148552	0.578336	59.1529	0.109959	0.866432	-0.0858122	0.245237	0.727999	FALSE
Glucose	Glucose	Glycolysis related metabolites	K11_APPENDOTH	Other appendicitis	XI Diseases of the digestive system (K11_)	MR_leadvarsCS	78	-0.081245	0.146234	0.578495	63.4171	0.866903	0.866432	-0.520218	0.345128	0.135874	FALSE
Creatinine	Creatinine	Fluid balance	CD2_BENIGN_SALIVARY	Benign neoplasm of major salivary glands	II Neoplasms from hospital discharges (CD2_)	MR_specificNMR_specificPhenome	135	-0.0808953	0.145395	0.577948	136.588	0.42161	0.866432	-0.0686028	0.38187	0.857701	FALSE
Phe	Phenylalanine	Amino acids	ALLERG_ASTHMA	Allergic asthma (mode)	Asthma and related endpoints	MR_leadvarsCS	20	-0.0645502	0.116219	0.578609	30.5478	0.0452279	0.866432	-0.0574145	0.175578	0.747438	FALSE
Pyruvate	Pyruvate	Glycolysis related metabolites	N14_MENSIRREG	Irregular menses	XIV Diseases of the genitourinary system (N14_)	MR_specificNMR_specificPhenome	23	-0.0607203	0.109375	0.578787	27.7966	0.182522	0.866432	-0.18858	0.189349	0.330617	FALSE
Pyruvate	Pyruvate	Glycolysis related metabolites	CD2_BENIGN_MELANOCYTIC	Melanocytic naevi	II Neoplasms from hospital discharges (CD2_)	MR_specificNMR	31	-0.0582935	0.104786	0.578	42.6383	0.063036	0.866432	-0.0873745	0.162263	0.594359	FALSE
Tyr	Tyrosine	Amino acids	K11_CHOLECYST	Cholecystitis	XI Diseases of the digestive system (K11_)	MR_sentinels	78	-0.05689	0.10236	0.57836	126.248	0.000343934	0.866432	-0.353136	0.153019	0.0237336	FALSE
Pyruvate	Pyruvate	Glycolysis related metabolites	AB1_BACTINF_NOS	Bacterial infection, other or unspecified	I Certain infectious and parasitic diseases (AB1_)	MR_sentinels	48	-0.0337294	0.0607046	0.578463	66.1633	0.0340244	0.866432	-0.0990674	0.0992268	0.323312	FALSE
Pyruvate	Pyruvate	Glycolysis related metabolites	K11_ATTRITION	Excessive attrition of teeth	XI Diseases of the digestive system (K11_)	MR_leadvarsCS	56	-0.0312231	0.0561588	0.578226	45.9199	0.803463	0.866432	-0.0795769	0.0906758	0.38405	FALSE
Albumin	Albumin	Fluid balance	ST19_FRACT_SHOUL_UPPER_ARM	Fracture of shoulder and upper arm	XIX Injury, poisoning and certain other consequences of external causes (ST19_)	MR_leadvarsCS	149	-0.0300537	0.0540062	0.577879	202.028	0.00211132	0.866432	-0.00251216	0.0855367	0.97661	FALSE
Glucose	Glucose	Glycolysis related metabolites	F5_MOOD	Mood [affective] disorders	V Mental and behavioural disorders (F5_)	MR_sentinels	65	-0.0245124	0.0441611	0.578848	108.933	0.000394272	0.866432	-0.0162968	0.0830891	0.845135	FALSE
Gln	Glutamine	Amino acids	KRA_PSY_SUBSTANCE_EXMORE	Substance abuse (more control exclusions)	Psychiatric endpoints from Katri R√§ikk√∂nen	MR_leadvarsCS	164	-0.0171297	0.030826	0.578421	215.375	0.0037491	0.866432	-0.00332961	0.0446401	0.940635	FALSE
Gly	Glycine	Amino acids	RX_N05C	Use of hypnotics and sedatives	V Mental and behavioural disorders (F5_)	MR_sentinels	99	0.00715293	0.0128782	0.578602	152.231	0.000372179	0.866432	0.014358	0.0142765	0.317057	FALSE
Citrate	Citrate	Glycolysis related metabolites	CARDIAC_ARRHYTM	Cardiac arrhythmias	Comorbidities of COPD	MR_specificNMR_specificPhenome	33	0.0196876	0.035451	0.578657	26.3672	0.74714	0.866432	0.0372555	0.0494814	0.457178	FALSE
LDL_C	LDL Cholesterol	Cholesterol	E4_OBESITYCAL	Obesity due to excess calories	IV Endocrine, nutritional and metabolic diseases (E4_)	MR_sentinels	50	0.0320435	0.0577398	0.578919	99.1725	2.96143e-05	0.866432	0.119379	0.0747003	0.116581	FALSE
Pyruvate	Pyruvate	Glycolysis related metabolites	M13_SHOULDER	Shoulder lesions	XIII Diseases of the musculoskeletal system and connective tissue (M13_)	MR_specificNMR	31	0.0346295	0.0623871	0.578843	47.9125	0.0202277	0.866432	0.032954	0.0966356	0.735552	FALSE
Albumin	Albumin	Fluid balance	CD2_PRIMARY_LYMPHOID_HEMATOPOIETIC_EXALLC	Primary_lymphoid and hematopoietic malignant neoplasms (controls excluding all cancers)	II Neoplasms from hospital discharges (CD2_)	MR_leadvarsCS	148	0.036191	0.0651452	0.578523	176.821	0.0472532	0.866432	0.263822	0.0999833	0.00922641	FALSE
Citrate	Citrate	Glycolysis related metabolites	ALLERG_ASTHMA	Allergic asthma (mode)	Asthma and related endpoints	MR_specificNMR	37	0.0400338	0.0721289	0.578873	33.5516	0.585601	0.866432	0.00590803	0.0987882	0.952651	FALSE
Citrate	Citrate	Glycolysis related metabolites	CD2_BENIGN_LIPO_SKIN_TRUNK	Benign lipomatous neoplasm of skin and subcutaneous tissue of trunk	II Neoplasms from hospital discharges (CD2_)	MR_leadvarsCS	109	0.045257	0.081422	0.578325	117.862	0.243005	0.866432	0.173636	0.12743	0.175871	FALSE
His	Histidine	Amino acids	H7_CATARACTSENILE	Senile cataract	VII Diseases of the eye and adnexa (H7_)	MR_specificNMR	15	0.0498923	0.0898937	0.578885	16.625	0.276713	0.866432	0.0935205	0.17549	0.603086	FALSE
His	Histidine	Amino acids	I9_HEARTFAIL_AND_CHD	Heart failure and coronary heart disease	Cardiometabolic endpoints	MR_leadvarsCS	66	0.0501826	0.0902999	0.578394	112.464	0.000237256	0.866432	0.269622	0.157921	0.0926087	FALSE
His	Histidine	Amino acids	N14_ABNORMALBLEED	Other abnormal uterine and vaginal bleeding	XIV Diseases of the genitourinary system (N14_)	MR_sentinels	40	0.0503988	0.0908176	0.578932	42.1752	0.335316	0.866432	0.0997935	0.158338	0.5323	FALSE
Pyruvate	Pyruvate	Glycolysis related metabolites	M13_RHEUMATISM	Rheumatism, unspecified	XIII Diseases of the musculoskeletal system and connective tissue (M13_)	MR_sentinels	48	0.058258	0.104975	0.578916	49.7209	0.365459	0.866432	0.00580609	0.172894	0.973356	FALSE
Tyr	Tyrosine	Amino acids	KRA_PSY_PERSON_EXMORE	Personality disorders (more control exclusions)	Psychiatric endpoints from Katri R√§ikk√∂nen	MR_specificNMR_specificPhenome	19	0.0583112	0.104854	0.578129	27.2046	0.0752365	0.866432	0.103976	0.136789	0.457599	FALSE
Ala	Alanine	Amino acids	AB1_LYME	Lyme disease	I Certain infectious and parasitic diseases (AB1_)	MR_sentinels	115	0.0604958	0.109015	0.578942	96.4928	0.880999	0.866432	0.155662	0.212973	0.466353	FALSE
Ala	Alanine	Amino acids	FG_DOAAC	Diseases of arteries, arterioles and capillaries (FINNGEN)	IX Diseases of the circulatory system (I9_)	MR_specificNMR_specificPhenome	35	0.0664218	0.119545	0.578469	41.1024	0.187446	0.866432	0.151263	0.260053	0.564747	FALSE
Lactate	Lactate	Glycolysis related metabolites	H8_BPV	Benign paroxysmal vertigo	VIII Diseases of the ear and mastoid process (H8_)	MR_leadvarsCS	42	0.074084	0.13318	0.578026	62.2653	0.0176795	0.866432	0.0587973	0.329277	0.859181	FALSE
LDL_C	LDL Cholesterol	Cholesterol	F5_SCHIZOAFF	Schizoaffective disorder	V Mental and behavioural disorders (F5_)	MR_sentinels	50	0.0748151	0.134767	0.578797	35.6433	0.923197	0.866432	0.150268	0.178594	0.4043	FALSE
Pyruvate	Pyruvate	Glycolysis related metabolites	K11_ORAL_LEUCOPLAC_RELAT_INCLAVO	Oral leukoplakia and related diseases, including avohilmo	XI Diseases of the digestive system (K11_)	MR_sentinels	48	0.0764486	0.137552	0.578361	43.5887	0.614662	0.866432	0.193151	0.224246	0.393521	FALSE
Tyr	Tyrosine	Amino acids	L12_PILONIDALCYST	Pilonidal cyst	XII Diseases of the skin and subcutaneous tissue (L12_)	MR_specificNMR	23	0.0899563	0.161726	0.578055	29.8317	0.122613	0.866432	0.125733	0.208724	0.553364	FALSE
Phe	Phenylalanine	Amino acids	J10_LARYNGITIS	Acute laryngitis and tracheitis	X Diseases of the respiratory system (J10_)	MR_sentinels	17	0.0983783	0.177092	0.578539	24.5706	0.0777609	0.866432	0.530981	0.240094	0.0429375	FALSE
Tyr	Tyrosine	Amino acids	CD2_BENIGN_CHOROID	Benign neoplasm: Choroid	II Neoplasms from hospital discharges (CD2_)	MR_specificNMR_specificPhenome	19	0.107771	0.194057	0.578651	10.8208	0.901804	0.866432	0.102422	0.247888	0.68464	FALSE
Ile	Isoleucine	Amino acids	L12_ROSACEANAS	Other and unspecified rosacea	XII Diseases of the skin and subcutaneous tissue (L12_)	MR_leadvarsCS	39	0.115264	0.207582	0.578712	43.9989	0.232534	0.866432	0.0631884	0.362411	0.862537	FALSE
Val	Valine	Amino acids	H7_EYEADNEXOTH	Other specified and unspecified disorders of eye and adnexa	VII Diseases of the eye and adnexa (H7_)	MR_sentinels	76	0.117256	0.210863	0.578159	76.0541	0.444302	0.866432	0.478903	0.355357	0.181876	FALSE
Leu	Leucine	Amino acids	G6_MIGRAINE_NO_AURA_TRIPTAN	Migraine without aura and triptan purchases	VI Diseases of the nervous system (G6_)	MR_specificNMR	12	0.120709	0.217131	0.57826	8.31822	0.684546	0.866432	0.108648	0.26576	0.691288	FALSE
Ala	Alanine	Amino acids	H7_PTOSIS	Ptosis of eyelid	VII Diseases of the eye and adnexa (H7_)	MR_specificNMR_specificPhenome	35	0.128242	0.230834	0.578512	32.3996	0.546145	0.866432	0.0850097	0.494785	0.864635	FALSE
Acetone	Acetone	Ketone bodies	K11_CHRONPANC	Chronic pancreatitis	XI Diseases of the digestive system (K11_)	MR_leadvarsCS	29	0.128643	0.231268	0.578041	42.2014	0.0415007	0.866432	0.597393	0.405613	0.152364	FALSE
Acetone	Acetone	Ketone bodies	H7_PTOSIS	Ptosis of eyelid	VII Diseases of the eye and adnexa (H7_)	MR_sentinels	22	0.143759	0.258758	0.578502	25.9423	0.208658	0.866432	0.281035	0.479071	0.564019	FALSE
Ala	Alanine	Amino acids	C3_KIDNEY_NOTRENALPELVIS_EXALLC	Malignant neoplasm of kidney, except renal pelvis (controls excluding all cancers)	II Neoplasms, from cancer register (ICD-O-3)	MR_specificNMR	42	0.146442	0.263399	0.578232	50.9598	0.136987	0.866432	0.52035	0.568957	0.365899	FALSE
Albumin	Albumin	Fluid balance	H7_ENTROPION	Entropion and trichiasis of eyelid	VII Diseases of the eye and adnexa (H7_)	MR_specificNMR	56	0.148231	0.266628	0.578248	76.5677	0.0288548	0.866432	0.0948892	0.570664	0.868559	FALSE
Gly	Glycine	Amino acids	Q17_OTHER_CONGEN_MALFO_FACE_NECK	Other congenital malformations of face and neck	XVII Congenital malformations, deformations and chromosomal abnormalities (Q17)	MR_specificNMR_specificPhenome	32	0.1651	0.297377	0.578767	29.502	0.543106	0.866432	0.42924	0.391996	0.282225	FALSE
Gly	Glycine	Amino acids	L12_ERYTHEMANODOSUM	Erythema nodosum	XII Diseases of the skin and subcutaneous tissue (L12_)	MR_specificNMR_specificPhenome	32	0.201919	0.363335	0.578391	46.6424	0.0353456	0.866432	0.665558	0.467748	0.165082	FALSE
Leu	Leucine	Amino acids	K11_CHOLANGI	Cholangitis (primary sclerosing, PSC)	XI Diseases of the digestive system (K11_)	MR_specificNMR	12	0.207305	0.372654	0.57801	9.27251	0.596755	0.866432	0.092986	0.455418	0.84231	FALSE
Ala	Alanine	Amino acids	I9_AORTDIS	Dissection of aorta	IX Diseases of the circulatory system (I9_)	MR_specificNMR	42	0.221419	0.398567	0.578527	33.6196	0.786678	0.866432	0.836441	0.856597	0.334701	FALSE
Citrate	Citrate	Glycolysis related metabolites	M13_ILIOTIBBAND	Iliotibial band syndrome	XIII Diseases of the musculoskeletal system and connective tissue (M13_)	MR_specificNMR_specificPhenome	33	0.224264	0.403314	0.578175	33.4887	0.394959	0.866432	0.627288	0.562497	0.273342	FALSE
Acetone	Acetone	Ketone bodies	E4_HYPERALDO	Hyperaldosteronism	IV Endocrine, nutritional and metabolic diseases (E4_)	MR_leadvarsCS	29	0.234703	0.42251	0.578555	25.4751	0.601875	0.866432	0.342902	0.75213	0.652102	FALSE
Glucose	Glucose	Glycolysis related metabolites	H8_EUSTSALP	Eustachian salpingitis and obstruction	VIII Diseases of the ear and mastoid process (H8_)	MR_specificNMR_specificPhenome	18	0.248364	0.446318	0.577887	23.54	0.132483	0.866432	1.94867	0.994363	0.0676865	FALSE
LDL_C	LDL Cholesterol	Cholesterol	N14_HENOCHSCHONLEIN_NEPHRITIS	Henoch-Sch√∂nlein purpura nephritis¬†(HSPN)	XIV Diseases of the genitourinary system (N14_)	MR_leadvarsCS	65	0.250842	0.451783	0.578739	53.9704	0.809972	0.866432	0.864908	0.602058	0.155784	FALSE
Val	Valine	Amino acids	H7_RETINANAS	Other specified and unspecified retinal disorders	VII Diseases of the eye and adnexa (H7_)	MR_specificNMR	31	0.275502	0.496247	0.578778	34.8391	0.248542	0.866432	0.622395	0.869563	0.479866	FALSE
Glucose	Glucose	Glycolysis related metabolites	LUNG_TRANSPLANTATION	Lung transplantation	Interstitial lung disease endpoints	MR_sentinels	65	0.280552	0.505052	0.578559	58.7861	0.660787	0.866432	0.644543	0.943611	0.497073	FALSE
Pyruvate	Pyruvate	Glycolysis related metabolites	M13_ABSCTENDON	Abscess of tendon sheath	XIII Diseases of the musculoskeletal system and connective tissue (M13_)	MR_sentinels	48	0.305726	0.549772	0.578146	38.4568	0.808153	0.866432	0.388865	0.895988	0.666312	FALSE
Ile	Isoleucine	Amino acids	L12_ERYTHRO_KELA	Universal erythroderma, KELA reimbursement	XII Diseases of the skin and subcutaneous tissue (L12_)	MR_sentinels	29	0.314367	0.566398	0.578875	19.4323	0.884268	0.866432	0.994673	1.11839	0.381657	FALSE
Lactate	Lactate	Glycolysis related metabolites	ST19_TOXIC_EFFECT_ETHAN	Toxic effect of ethanol	Alcohol related diseases	MR_specificNMR	13	0.413437	0.743547	0.578188	3.38434	0.992169	0.866432	0.221526	2.24402	0.923138	FALSE
Lactate	Lactate	Glycolysis related metabolites	H7_CORNEALOEDEMA	Other corneal oedema	VII Diseases of the eye and adnexa (H7_)	MR_sentinels	39	0.42162	0.757894	0.578003	29.2688	0.844322	0.866432	1.00863	1.90741	0.600107	FALSE
Glucose	Glucose	Glycolysis related metabolites	E4_CARBONAS	Disorder of carbohydrate metabolism, other/unspecified	IV Endocrine, nutritional and metabolic diseases (E4_)	MR_leadvarsCS	78	0.435138	0.783682	0.578725	63.3861	0.867515	0.866432	1.49867	1.85066	0.420584	FALSE
Gly	Glycine	Amino acids	I9_CEREBAMY	Cerebral amyloid angiopathy	IX Diseases of the circulatory system (I9_)	MR_specificNMR_specificPhenome	32	0.520173	0.935945	0.578366	28.2236	0.609598	0.866432	0.430122	1.23799	0.730691	FALSE
Val	Valine	Amino acids	G6_MUSDYST	Muscular dystrophy	VI Diseases of the nervous system (G6_)	MR_specificNMR	31	0.531463	0.956491	0.578458	19.1015	0.937857	0.866432	1.62808	1.64467	0.330404	FALSE
Ile	Isoleucine	Amino acids	E4_CUSHING	Cushing syndrome	IV Endocrine, nutritional and metabolic diseases (E4_)	MR_specificNMR	12	0.581355	1.04598	0.578347	14.4132	0.210965	0.866432	0.930578	1.62883	0.580399	FALSE
Acetone	Acetone	Ketone bodies	M13_ANKLEFOOT	Other acquired deformities of ankle and foot	XIII Diseases of the musculoskeletal system and connective tissue (M13_)	MR_sentinels	22	0.595921	1.07291	0.578605	33.0958	0.045166	0.866432	1.64405	1.96367	0.412356	FALSE
Ile	Isoleucine	Amino acids	E4_ANTIDIU	Syndrome of inappropriate secretion of antidiuretic hormone	IV Endocrine, nutritional and metabolic diseases (E4_)	MR_specificNMR	12	0.813427	1.46387	0.578439	11.6709	0.388885	0.866432	2.24806	2.2078	0.332569	FALSE
Gly	Glycine	Amino acids	C3_DLBCL_EXALLC	Diffuse large B-cell lymphoma (controls excluding all cancers)	II Neoplasms, from cancer register (ICD-O-3)	MR_sentinels	99	0.0391687	0.070593	0.578996	104.439	0.309367	0.866469	0.0358712	0.0788347	0.650113	FALSE
Gly	Glycine	Amino acids	G6_MIGRAINE_NO_AURA_ADVERSE	Migraine without aura, drug-induced	VI Diseases of the nervous system (G6_)	MR_sentinels	99	0.0703522	0.126798	0.579006	80.042	0.90696	0.866469	0.0109956	0.140697	0.937869	FALSE
Acetate	Acetate	Ketone bodies	F5_HYPERSOMNIA	Hypersomnia	V Mental and behavioural disorders (F5_)	MR_leadvarsCS	21	0.456878	0.823433	0.579001	31.3483	0.0507573	0.866469	3.21493	1.26573	0.0199792	FALSE
Gln	Glutamine	Amino acids	CD2_BENIGN_APPENDIX	Benign neoplasm: Appendix	II Neoplasms from hospital discharges (CD2_)	MR_specificNMR_specificPhenome	51	-0.424067	0.764519	0.57911	55.1644	0.285752	0.866508	-1.81564	2.00598	0.369834	FALSE
Val	Valine	Amino acids	M13_CERVICDISC	Cervical disc disorders	XIII Diseases of the musculoskeletal system and connective tissue (M13_)	MR_specificNMR_specificPhenome	27	-0.0711797	0.128345	0.57917	27.0582	0.406288	0.866508	-0.0594186	0.220678	0.789943	FALSE
Tyr	Tyrosine	Amino acids	K11_APPENDACUT	Acute appendicitis	XI Diseases of the digestive system (K11_)	MR_leadvarsCS	96	0.0218027	0.0393061	0.579107	159.744	3.64021e-05	0.866508	0.0469968	0.0619465	0.449949	FALSE
Phe	Phenylalanine	Amino acids	CD2_BENIGN_RECTUM_ANAL	Benign neoplasm: Rectum, anus and anal canal	II Neoplasms from hospital discharges (CD2_)	MR_sentinels	17	0.0692051	0.12478	0.579157	15.7612	0.469748	0.866508	0.125824	0.195674	0.529913	FALSE
Ile	Isoleucine	Amino acids	H8_MED_SUPP	Suppurative and unspecified otitis media	VIII Diseases of the ear and mastoid process (H8_)	MR_specificNMR_specificPhenome	11	0.0757237	0.136539	0.579172	3.58599	0.964098	0.866508	0.0671644	0.209437	0.755766	FALSE
Creatinine	Creatinine	Fluid balance	H7_RETINOCHISISCYST	Retinoschisis and retinal cysts	VII Diseases of the eye and adnexa (H7_)	MR_sentinels	178	0.129543	0.233522	0.579075	180.808	0.406589	0.866508	0.599127	0.544033	0.272283	FALSE
Citrate	Citrate	Glycolysis related metabolites	C3_PANCREAS_ADENO_DUCTAL_EXALLC	Adenocarcinoma and ductal carcinoma of pancreas (controls excluding all cancers)	II Neoplasms, from cancer register (ICD-O-3)	MR_specificNMR	40	0.130138	0.234633	0.579137	35.3229	0.638338	0.866508	0.215774	0.319174	0.503111	FALSE
Citrate	Citrate	Glycolysis related metabolites	K11_EROSION	Erosion of teeth	XI Diseases of the digestive system (K11_)	MR_leadvarsCS	95	0.133909	0.241456	0.579174	66.6745	0.985273	0.866508	0.206244	0.376981	0.585625	FALSE
Ala	Alanine	Amino acids	E4_THYROIDITAUTOIM	Autoimmune thyroiditis	IV Endocrine, nutritional and metabolic diseases (E4_)	MR_sentinels	115	0.139249	0.251055	0.579131	138.794	0.0571046	0.866508	0.877781	0.487116	0.0742122	FALSE
Ala	Alanine	Amino acids	CD2_BENIGN_MELANOCYTIC_EAR	Melanocytic naevi of ear and external auricular canal	II Neoplasms from hospital discharges (CD2_)	MR_specificNMR	42	0.52879	0.953199	0.579064	37.7575	0.615536	0.866508	0.938088	2.04624	0.649114	FALSE
GlycA	Glycoprotein Acetyls	Inflammation	CD2_UVEAMELANOMA_EXALLC	Melanoma of uvea (controls excluding all cancers)	II Neoplasms from hospital discharges (CD2_)	MR_specificNMR	41	0.57618	1.03892	0.579173	55.8748	0.0489335	0.866508	1.24851	3.52692	0.72525	FALSE
Acetate	Acetate	Ketone bodies	K11_UC_STRICT_PSC	Ulcerative colitis (strict) with PSC	Gastrointestinal endpoints	MR_leadvarsCS	21	-0.485353	0.875211	0.579199	19.4718	0.491379	0.866523	-1.01441	1.56153	0.523712	FALSE
LDL_C	LDL Cholesterol	Cholesterol	M13_OSTEOPOROSIS	Osteoporosis	XIII Diseases of the musculoskeletal system and connective tissue (M13_)	MR_leadvarsCS	65	-0.0361062	0.0651147	0.579236	97.6256	0.00431955	0.866523	-0.035219	0.0873249	0.688086	FALSE
GlycA	Glycoprotein Acetyls	Inflammation	AB1_ZOSTER	Zoster [herpes zoster]	I Certain infectious and parasitic diseases (AB1_)	MR_leadvarsCS	196	-0.0304498	0.0549123	0.579226	171.48	0.886562	0.866523	-0.135222	0.0841619	0.109748	FALSE
Albumin	Albumin	Fluid balance	Q17_CONGEN_MALFO_GREAT_ARTERIES	Congenital malformations of great arteries	XVII Congenital malformations, deformations and chromosomal abnormalities (Q17)	MR_sentinels	98	0.132821	0.239529	0.57923	84.8255	0.806528	0.866523	0.258691	0.370195	0.486369	FALSE
ApoB	Apolipoprotein B	Apolipoproteins	N14_HYPERTROPHYBREAST	Hypertrophy of breast	XIV Diseases of the genitourinary system (N14_)	MR_leadvarsCS	66	0.0476717	0.0859832	0.579284	116.293	9.68906e-05	0.866576	0.112782	0.122691	0.361426	FALSE
His	Histidine	Amino acids	ASTHMA_ACUTE_RESPIRATORY_INFECTIONS	Asthma-related acute respiratory infections	Asthma and related endpoints	MR_specificNMR	15	-0.0825185	0.148847	0.579315	20.8623	0.105213	0.866584	-0.26075	0.285821	0.378227	FALSE
LDL_C	LDL Cholesterol	Cholesterol	I9_LBBB	Left bundle-branch block	IX Diseases of the circulatory system (I9_)	MR_sentinels	50	0.0676728	0.122066	0.579308	57.7678	0.182939	0.866584	0.237257	0.157724	0.139068	FALSE
bOHbutyrate	3-Hydroxybutyrate	Ketone bodies	AB1_VIRAL_HEMOR_FEVER_NOS	Viral haemorrhagic fevers, not elsewhere classified/unspecified	I Certain infectious and parasitic diseases (AB1_)	MR_sentinels	23	-0.130999	0.236321	0.579356	24.6978	0.311741	0.866617	-0.167648	0.481827	0.731347	FALSE
Gly	Glycine	Amino acids	Q17_LVOTO_NARROW	Left ventricular outflow tract obstruction, narrow definition	XVII Congenital malformations, deformations and chromosomal abnormalities (Q17)	MR_sentinels	99	0.0402461	0.0726076	0.579376	127.134	0.0255238	0.866617	0.0539426	0.0809615	0.506817	FALSE
Ala	Alanine	Amino acids	G6_SPINAMUSCOTH	Other and unspecified spinal muscular atrophies	VI Diseases of the nervous system (G6_)	MR_specificNMR	42	0.442325	0.797972	0.579366	42.5689	0.403393	0.866617	1.0836	1.72556	0.533593	FALSE
Acetoacetate	Acetoacetate	Ketone bodies	L12_LICHENSIMPLEX	Lichen simplex chronicus	XII Diseases of the skin and subcutaneous tissue (L12_)	MR_sentinels	14	-0.440929	0.795531	0.579403	28.8566	0.00685946	0.86663	-0.752759	1.65669	0.657668	FALSE
Ala	Alanine	Amino acids	U22_COVID19_SUSPECTED	Covid-19 suspected case	XXII Codes for special purposes (U22_)	MR_specificNMR_specificPhenome	35	-0.117799	0.212539	0.579411	42.4744	0.150966	0.86663	-0.0164704	0.461706	0.971758	FALSE
Gln	Glutamine	Amino acids	NECROVASC_FG	Other necrotizing vasculopathies (FG)	Rheuma endpoints	MR_leadvarsCS	165	0.0580437	0.104742	0.579469	218.045	0.00303767	0.866698	0.16086	0.151417	0.289642	FALSE
Gly	Glycine	Amino acids	H7_VITRBODYGLOBE	Disorders of vitreous body	VII Diseases of the eye and adnexa (H7_)	MR_specificNMR	42	-0.0348244	0.0628473	0.579502	43.5273	0.364336	0.866728	-0.0205324	0.0866781	0.813958	FALSE
Albumin	Albumin	Fluid balance	M13_LATERALEPICOND	Lateral epicondylitis	XIII Diseases of the musculoskeletal system and connective tissue (M13_)	MR_sentinels	97	-0.0583109	0.105241	0.579532	140.523	0.00208403	0.866734	-0.198269	0.162384	0.225112	FALSE
His	Histidine	Amino acids	G6_HCNP	Normal-pressure hydrocephalus	VI Diseases of the nervous system (G6_)	MR_sentinels	47	0.130696	0.235877	0.579521	53.3855	0.211581	0.866734	0.196254	0.405246	0.630534	FALSE
Ile	Isoleucine	Amino acids	M13_BICIPITALTEND	Bicipital tendinitis	XIII Diseases of the musculoskeletal system and connective tissue (M13_)	MR_specificNMR	12	-0.237443	0.428582	0.579565	5.79847	0.886466	0.866749	-0.321813	0.63887	0.625368	FALSE
GlycA	Glycoprotein Acetyls	Inflammation	O15_MATERN_CARE_FETAL_ABNORM	Maternal care for known or suspected fetal abnormality and damage	XV Pregnancy, childbirth and the puerperium (O15_)	MR_leadvarsCS	192	-0.0318869	0.0575578	0.579581	197.821	0.352372	0.866749	-0.162757	0.087505	0.0644345	FALSE
Leu	Leucine	Amino acids	RHEUMA_OTHER_WIDE	Other (seronegative) rheumatoid arthritis, wide	Rheuma endpoints	MR_leadvarsCS	55	0.0722976	0.130499	0.579572	91.1546	0.00117757	0.866749	0.241105	0.208046	0.251691	FALSE
His	Histidine	Amino acids	I9_K_CARDIAC	Death due to cardiac causes	IX Diseases of the circulatory system (I9_)	MR_sentinels	47	0.038014	0.0686202	0.579595	57.9537	0.111159	0.866751	0.043726	0.118885	0.714747	FALSE
Gln	Glutamine	Amino acids	CD2_BENIGN_RECTOSIGMOID_JUNC	Benign neoplasm: Rectosigmoid junction	II Neoplasms from hospital discharges (CD2_)	MR_leadvarsCS	166	0.0681387	0.123009	0.579625	182.991	0.160382	0.866777	0.241662	0.177231	0.174579	FALSE
GlycA	Glycoprotein Acetyls	Inflammation	IPF	Idiopathic pulmonary fibrosis	Interstitial lung disease endpoints	MR_specificNMR	40	-0.213218	0.384945	0.579653	59.7589	0.0178059	0.866799	-0.475119	1.28349	0.713305	FALSE
Val	Valine	Amino acids	M13_SCIATICA	Sciatica+with lumbago	XIII Diseases of the musculoskeletal system and connective tissue (M13_)	MR_leadvarsCS	104	-0.0355915	0.0642596	0.579668	150.647	0.00154887	0.866802	-0.178604	0.123746	0.151996	FALSE
Glucose	Glucose	Glycolysis related metabolites	CD2_MYELOID_LEUKAEMIA_EXALLC	Myeloid leukaemia (controls excluding all cancers)	II Neoplasms from hospital discharges (CD2_)	MR_specificNMR_specificPhenome	18	-0.399707	0.721701	0.579688	9.91137	0.907286	0.866813	-1.66256	1.72796	0.35029	FALSE
Val	Valine	Amino acids	K11_PERITONITIS	Acute peritonitis	XI Diseases of the digestive system (K11_)	MR_specificNMR	31	-0.177751	0.320959	0.579709	23.3721	0.799658	0.866824	-0.429838	0.553851	0.44398	FALSE
Creatinine	Creatinine	Fluid balance	K11_HYPOPLASIA_ENAMEL_INCLAVO	Hypoplasia of dental enamel , including avohilmo	XI Diseases of the digestive system (K11_)	MR_specificNMR_specificPhenome	135	-0.174913	0.315912	0.579799	145.612	0.232615	0.866836	-0.151253	0.828267	0.855379	FALSE
Creatinine	Creatinine	Fluid balance	POLYCYTVERA	Polycythaemia vera	Other, not yet classified endpoints (same as #MISC)	MR_sentinels	178	-0.106968	0.19318	0.57977	188.526	0.2627	0.866836	-0.0254534	0.449387	0.954896	FALSE
Val	Valine	Amino acids	ASTHMA_OBESITY	Obesity related asthma	Comorbidities of Asthma	MR_specificNMR_specificPhenome	27	-0.0780066	0.140887	0.579796	27.5021	0.383384	0.866836	-0.0539076	0.241736	0.825346	FALSE
ApoB	Apolipoprotein B	Apolipoproteins	F5_MIXPER	Mixed and other personality disorders	V Mental and behavioural disorders (F5_)	MR_leadvarsCS	67	0.0541489	0.097783	0.579739	71.4266	0.302352	0.866836	0.210501	0.137079	0.129486	FALSE
Ile	Isoleucine	Amino acids	L12_DISORDSKINAPPENDIX	Disorders of skin appendages	XII Diseases of the skin and subcutaneous tissue (L12_)	MR_specificNMR_specificPhenome	11	0.0701193	0.12665	0.57982	10.3422	0.410999	0.866836	0.258897	0.190865	0.208005	FALSE
Albumin	Albumin	Fluid balance	F5_SPEECH	Specific development disorders of speech and language	V Mental and behavioural disorders (F5_)	MR_sentinels	98	0.0796246	0.143818	0.579819	105.128	0.269094	0.866836	0.101088	0.224056	0.652881	FALSE
Tyr	Tyrosine	Amino acids	Q17_CYSTIC_KIDNEY_DISEA	Cystic kidney disease	XVII Congenital malformations, deformations and chromosomal abnormalities (Q17)	MR_leadvarsCS	96	0.10648	0.192318	0.579807	116.203	0.0688715	0.866836	0.197811	0.304656	0.517732	FALSE
bOHbutyrate	3-Hydroxybutyrate	Ketone bodies	ANOSMIA	Anosmia	Comorbidities of Neurological endpoints	MR_sentinels	21	0.22305	0.402818	0.579767	15.546	0.74436	0.866836	1.91327	0.802141	0.0276418	FALSE
Gln	Glutamine	Amino acids	O15_PUERP_COMPL_NAS	Complications of the puerperium, not elsewhere classified	XV Pregnancy, childbirth and the puerperium (O15_)	MR_specificNMR	56	-0.183062	0.330671	0.579848	39.0667	0.948639	0.86684	-1.02117	0.899598	0.261331	FALSE
Albumin	Albumin	Fluid balance	CD2_BENIGN_THYROID	Benign neoplasm of thyroid gland	II Neoplasms from hospital discharges (CD2_)	MR_leadvarsCS	149	0.0980892	0.177178	0.57984	161.56	0.210768	0.86684	0.558171	0.276402	0.0452614	FALSE
Acetone	Acetone	Ketone bodies	G6_HYDROCEPH	Hydrocephalus	VI Diseases of the nervous system (G6_)	MR_sentinels	22	0.173171	0.312818	0.579864	28.4611	0.127551	0.866844	0.664961	0.56824	0.255672	FALSE
Pyruvate	Pyruvate	Glycolysis related metabolites	M13_RUPTUREMUSC	Other rupture of muscle	XIII Diseases of the musculoskeletal system and connective tissue (M13_)	MR_sentinels	48	0.298666	0.539532	0.579877	43.1959	0.630875	0.866845	0.771601	0.877148	0.38361	FALSE
Val	Valine	Amino acids	F5_MIXPER	Mixed and other personality disorders	V Mental and behavioural disorders (F5_)	MR_specificNMR	31	-0.170816	0.30861	0.57992	38.0965	0.147288	0.866848	-0.536095	0.535813	0.325331	FALSE
bOHbutyrate	3-Hydroxybutyrate	Ketone bodies	E4_OBESITYCAL	Obesity due to excess calories	IV Endocrine, nutritional and metabolic diseases (E4_)	MR_sentinels	23	0.0669849	0.121024	0.579931	44.7258	0.00287471	0.866848	0.420143	0.229505	0.0813819	FALSE
Val	Valine	Amino acids	M13_ARTHTROSIS_COX_PRIM_HIPSURG	Coxarthrosis, primary, with hip surgery	XIII Diseases of the musculoskeletal system and connective tissue (M13_)	MR_specificNMR_specificPhenome	27	0.104454	0.188708	0.579907	64.0639	4.65606e-05	0.866848	0.212484	0.322611	0.516149	FALSE
Acetoacetate	Acetoacetate	Ketone bodies	I9_PVT	Portal vein thrombosis	IX Diseases of the circulatory system (I9_)	MR_leadvarsCS	19	0.498475	0.900557	0.579908	25.0924	0.122393	0.866848	3.28939	1.5727	0.0517991	FALSE
GlycA	Glycoprotein Acetyls	Inflammation	E4_HYPODRUG	Drug-induced hypoglycaemia without coma	IV Endocrine, nutritional and metabolic diseases (E4_)	MR_specificNMR	41	-0.423032	0.764376	0.579966	55.0321	0.0571238	0.866881	-3.46354	2.53778	0.180141	FALSE
Leu	Leucine	Amino acids	H8_EUSTSALP	Eustachian salpingitis and obstruction	VIII Diseases of the ear and mastoid process (H8_)	MR_specificNMR_specificPhenome	11	-0.195094	0.35254	0.579993	12.3536	0.262085	0.866901	-0.356009	0.439526	0.43884	FALSE
Tyr	Tyrosine	Amino acids	C3_STOMACH_EXALLC	Malignant neoplasm of stomach (controls excluding all cancers)	II Neoplasms, from cancer register (ICD-O-3)	MR_specificNMR_specificPhenome	19	-0.109004	0.196985	0.580014	17.0626	0.518804	0.866915	-0.214445	0.251738	0.406133	FALSE
His	Histidine	Amino acids	G6_MUSCOTHUNS	Other and unspecified primary disorders of muscles	VI Diseases of the nervous system (G6_)	MR_leadvarsCS	66	0.281	0.507849	0.580049	47.6402	0.947836	0.866947	0.438081	0.903146	0.629289	FALSE
Glucose	Glucose	Glycolysis related metabolites	H7_LAGOPHTALMOS	Lagophthalmos	VII Diseases of the eye and adnexa (H7_)	MR_specificNMR_specificPhenome	18	-0.731086	1.32142	0.580087	23.9811	0.119949	0.866974	-4.88785	3.05588	0.129269	FALSE
Val	Valine	Amino acids	CD2_BENIGN_OTHER_NOS	Benign neoplasm of other and unspecified sites	II Neoplasms from hospital discharges (CD2_)	MR_specificNMR_specificPhenome	27	-0.264837	0.478841	0.580209	23.2172	0.620634	0.866974	-0.476133	0.805808	0.559908	FALSE
Val	Valine	Amino acids	CD2_BENIGN_RECTOSIGMOID_JUNC	Benign neoplasm: Rectosigmoid junction	II Neoplasms from hospital discharges (CD2_)	MR_sentinels	76	-0.123208	0.222744	0.58017	80.3419	0.315481	0.866974	-0.433585	0.375755	0.252253	FALSE
Albumin	Albumin	Fluid balance	J10_BRONCHITIS	Acute bronchitis	X Diseases of the respiratory system (J10_)	MR_specificNMR_specificPhenome	43	-0.0650995	0.117697	0.580186	51.8022	0.142856	0.866974	-0.0658382	0.251507	0.794806	FALSE
Creatinine	Creatinine	Fluid balance	MUCOPROCT	Mucosal proctocolitis	Gastrointestinal endpoints	MR_specificNMR	178	0.059613	0.107769	0.580156	216.082	0.0240632	0.866974	0.0789541	0.264977	0.766081	FALSE
Creatinine	Creatinine	Fluid balance	JUVEN_ARTHR	Juvenile arthritis (FINNGEN)	Rheuma endpoints	MR_sentinels	177	0.089103	0.161064	0.580116	211.749	0.0340136	0.866974	0.387735	0.375749	0.303544	FALSE
Ile	Isoleucine	Amino acids	C3_BLADDER_EXALLC	Malignant neoplasm of bladder (controls excluding all cancers)	II Neoplasms, from cancer register (ICD-O-3)	MR_leadvarsCS	39	0.120428	0.217728	0.580185	42.5967	0.27987	0.866974	0.324542	0.376269	0.393955	FALSE
Ile	Isoleucine	Amino acids	O15_GESTAT_OEDEM_PREINUR	Gestational [pregnancy-induced] oedema and proteinuria without hypertension	XV Pregnancy, childbirth and the puerperium (O15_)	MR_specificNMR_specificPhenome	11	0.175226	0.316814	0.580203	6.92883	0.732146	0.866974	0.189558	0.485951	0.705551	FALSE
Albumin	Albumin	Fluid balance	ARTRHO_POSTDYSENTERIC	Postdysenteric arthropathy	Rheuma endpoints	MR_specificNMR_specificPhenome	43	0.441151	0.797464	0.580132	41.7378	0.482378	0.866974	1.72868	1.68315	0.310419	FALSE
Phe	Phenylalanine	Amino acids	E4_HYPOCOMA	Nondiabetic hypoglycaemic coma	IV Endocrine, nutritional and metabolic diseases (E4_)	MR_leadvarsCS	20	0.45927	0.830325	0.580181	13.7574	0.797645	0.866974	0.424776	1.22013	0.731774	FALSE
GlycA	Glycoprotein Acetyls	Inflammation	G6_PERIPHOTH	Other disorders of peripheral nervous system	VI Diseases of the nervous system (G6_)	MR_specificNMR	41	0.678369	1.22642	0.580176	50.2372	0.128718	0.866974	2.35735	4.14092	0.572429	FALSE
Citrate	Citrate	Glycolysis related metabolites	Q17_OSTEOCHONDROD_W_DEFECTS_GROWTH_TUBULAR_BONES_SPINE	Osteochondrodysplasia with defects of growth of tubular bones and spine	XVII Congenital malformations, deformations and chromosomal abnormalities (Q17)	MR_specificNMR_specificPhenome	33	-0.522358	0.944536	0.580242	21.2961	0.924978	0.866979	-0.0420704	1.31793	0.974739	FALSE
Ala	Alanine	Amino acids	C3_LUNG_NONSMALL_EXALLC	Non-small cell lung cancer (controls excluding all cancers)	II Neoplasms, from cancer register (ICD-O-3)	MR_leadvarsCS	165	-0.0428285	0.0774443	0.580248	208.235	0.0110657	0.866979	-0.0821743	0.146172	0.57477	FALSE
Phe	Phenylalanine	Amino acids	AB1_SCABIES	Scabies	I Certain infectious and parasitic diseases (AB1_)	MR_leadvarsCS	20	0.164818	0.298034	0.580252	26.5458	0.115685	0.866979	0.0521984	0.448382	0.908613	FALSE
Leu	Leucine	Amino acids	Q17_UNDES_TESTICLE	Undescended testicle	XVII Congenital malformations, deformations and chromosomal abnormalities (Q17)	MR_leadvarsCS	56	-0.260196	0.470721	0.580427	55.131	0.469676	0.867086	-0.504482	0.76388	0.511791	FALSE
Citrate	Citrate	Glycolysis related metabolites	K11_HAEMORR	Haemorrhoids and perianal venous thrombosis	XI Diseases of the digestive system (K11_)	MR_specificNMR	40	-0.0394468	0.0713594	0.580407	38.7032	0.483277	0.867086	-0.11092	0.0971084	0.260503	FALSE
Tyr	Tyrosine	Amino acids	K11_PARODON_OPER	Parodontitis or operation codes	XI Diseases of the digestive system (K11_)	MR_specificNMR_specificPhenome	19	0.0294608	0.0532909	0.580379	28.4214	0.0559255	0.867086	0.0395327	0.0699472	0.579335	FALSE
Leu	Leucine	Amino acids	H8_MED_SUPP	Suppurative and unspecified otitis media	VIII Diseases of the ear and mastoid process (H8_)	MR_specificNMR	12	0.0724813	0.131116	0.580399	6.40274	0.845187	0.867086	0.120682	0.160293	0.468873	FALSE
Val	Valine	Amino acids	M13_RHEUMATISM	Rheumatism, unspecified	XIII Diseases of the musculoskeletal system and connective tissue (M13_)	MR_specificNMR	31	0.128145	0.231801	0.580384	38.2831	0.142616	0.867086	0.400163	0.402619	0.328493	FALSE
Phe	Phenylalanine	Amino acids	I9_OTHANEUR	Other aneurysm	IX Diseases of the circulatory system (I9_)	MR_leadvarsCS	20	0.130376	0.23586	0.580423	20.285	0.377617	0.867086	0.32003	0.350801	0.373677	FALSE
Glucose	Glucose	Glycolysis related metabolites	L12_BULLOTH	Other bullous disorders	XII Diseases of the skin and subcutaneous tissue (L12_)	MR_leadvarsCS	78	0.160996	0.291214	0.580369	85.208	0.244288	0.867086	0.46264	0.690937	0.505152	FALSE
bOHbutyrate	3-Hydroxybutyrate	Ketone bodies	VD_MX	Vascular dementia (mixed)	Neurological endpoints	MR_sentinels	23	0.531519	0.96156	0.580422	66.7551	2.12163e-06	0.867086	1.9849	1.88537	0.304402	FALSE
Ile	Isoleucine	Amino acids	E4_AMINOTRANSPORT	Disorders of amino-acid transport	IV Endocrine, nutritional and metabolic diseases (E4_)	MR_specificNMR_specificPhenome	11	-1.30423	2.35998	0.580508	6.12487	0.804665	0.86712	-4.44301	3.5763	0.245504	FALSE
Glucose	Glucose	Glycolysis related metabolites	M13_ENTEROARTHR	Enteropathic arthropathies	XIII Diseases of the musculoskeletal system and connective tissue (M13_)	MR_specificNMR_specificPhenome	18	-0.413896	0.748961	0.580519	17.1042	0.447327	0.86712	-0.940598	1.84609	0.617351	FALSE
Gly	Glycine	Amino acids	G6_DEGENOTH	Other and unspecified degenerative diseases of nervous system	VI Diseases of the nervous system (G6_)	MR_specificNMR_specificPhenome	32	-0.232316	0.42037	0.580505	44.0565	0.0603301	0.86712	-0.543162	0.555472	0.335974	FALSE
His	Histidine	Amino acids	Q17_CONGEN_MALFO_CIRCULATO_SYSTEM	Congenital malformations of the circulatory system	XVII Congenital malformations, deformations and chromosomal abnormalities (Q17)	MR_leadvarsCS	66	-0.0593517	0.107405	0.580538	65.8842	0.446051	0.86712	-0.169005	0.191692	0.381268	FALSE
Gly	Glycine	Amino acids	K11_REIMB_202	KELA_REIMBURSEMENT_202	Gastrointestinal endpoints	MR_specificNMR_specificPhenome	32	-0.0366838	0.0663845	0.58054	38.2145	0.174441	0.86712	-0.0548464	0.0885781	0.540467	FALSE
Gln	Glutamine	Amino acids	O15_GESTAT_HYPERT	Gestational [pregnancy-induced] hypertension	XV Pregnancy, childbirth and the puerperium (O15_)	MR_leadvarsCS	161	0.0267093	0.0483278	0.58049	231.816	0.000178097	0.86712	0.0991567	0.0694755	0.155478	FALSE
Gln	Glutamine	Amino acids	L12_PSORI_PUSTUPALM	Pustulosis palmaris et plantaris	XII Diseases of the skin and subcutaneous tissue (L12_)	MR_specificNMR_specificPhenome	51	0.201606	0.364777	0.580481	55.8746	0.26369	0.86712	0.180227	0.961541	0.852093	FALSE
Leu	Leucine	Amino acids	I9_NONISCHCARDMYOP	Non-ischemic cardiomyopathy	IX Diseases of the circulatory system (I9_)	MR_sentinels	43	-0.0555248	0.100492	0.580586	46.8277	0.280969	0.867132	-0.0431811	0.183519	0.815151	FALSE
Phe	Phenylalanine	Amino acids	APPENDACUT_NOCOMPLIC	Acute appendicitis, no complications	XI Diseases of the digestive system (K11_)	MR_sentinels	17	-0.0525581	0.0951217	0.580581	34.9456	0.00404302	0.867132	-0.284302	0.128995	0.0435643	FALSE
Tyr	Tyrosine	Amino acids	N14_FEMALE_GENITAL_DYSPLASIA_ALL	All dysplastic lesions of the cervix uteri, vagina or vulva	XIV Diseases of the genitourinary system (N14_)	MR_leadvarsCS	94	0.0337484	0.0610793	0.580582	128.407	0.00883892	0.867132	0.0584027	0.0961768	0.545185	FALSE
Gln	Glutamine	Amino acids	DRY_AMD	Dry age-related macular degeneration (includes geographic atrophy)	VII Diseases of the eye and adnexa (H7_)	MR_leadvarsCS	162	0.0315621	0.0571256	0.580603	220.085	0.00137212	0.867138	0.0169745	0.0827255	0.837684	FALSE
Leu	Leucine	Amino acids	F5_MODRET	Moderate mental retardation	V Mental and behavioural disorders (F5_)	MR_specificNMR_specificPhenome	11	-0.676328	1.22516	0.580927	4.67432	0.911846	0.867236	-0.190278	1.48373	0.900777	FALSE
Pyruvate	Pyruvate	Glycolysis related metabolites	CHARCOT	Charcot foot	Comorbidities of Diabetes	MR_specificNMR_specificPhenome	23	-0.325992	0.590166	0.580692	18.5865	0.670704	0.867236	-0.596413	1.00973	0.56105	FALSE
Ile	Isoleucine	Amino acids	CHRONLARGE	Crohn's disease of large intestine	Gastrointestinal endpoints	MR_specificNMR_specificPhenome	11	-0.225634	0.408748	0.58094	7.98534	0.630269	0.867236	-0.246657	0.626904	0.703143	FALSE
Leu	Leucine	Amino acids	AB1_VIRAL_HEMOR_FEVER_NOS	Viral haemorrhagic fevers, not elsewhere classified/unspecified	I Certain infectious and parasitic diseases (AB1_)	MR_specificNMR	12	-0.20021	0.362732	0.580983	13.6124	0.255189	0.867236	-0.265927	0.463815	0.579075	FALSE
Gln	Glutamine	Amino acids	L12_OTHERINFILTRATIVESKIN	Other infiltrative disorders of skin and subcutaneous tissue	XII Diseases of the skin and subcutaneous tissue (L12_)	MR_leadvarsCS	166	-0.180981	0.327793	0.580866	145.025	0.866565	0.867236	-0.202265	0.472876	0.669406	FALSE
Albumin	Albumin	Fluid balance	N14_OTHNONINFCERVIX	Other noninflammatory disorders of cervix uteri	XIV Diseases of the genitourinary system (N14_)	MR_specificNMR	47	-0.180223	0.326328	0.580759	34.1626	0.901168	0.867236	-0.452042	0.719351	0.532917	FALSE
Glucose	Glucose	Glycolysis related metabolites	F5_SLEEPWAKE	Disorder of the sleep-wake schedule	V Mental and behavioural disorders (F5_)	MR_sentinels	65	-0.174663	0.316482	0.581024	54.7121	0.789499	0.867236	-0.401789	0.590621	0.498818	FALSE
Glucose	Glucose	Glycolysis related metabolites	K11_OPEN_BITE	Open bite	XI Diseases of the digestive system (K11_)	MR_leadvarsCS	78	-0.11351	0.205687	0.581044	84.2778	0.266877	0.867236	-0.237344	0.489012	0.628821	FALSE
Citrate	Citrate	Glycolysis related metabolites	CD2_BENIGN_MELANOCYTIC_NOS	Melanocytic naevi, other sites/unspecified	II Neoplasms from hospital discharges (CD2_)	MR_sentinels	86	-0.0775437	0.140478	0.580949	97.2351	0.171723	0.867236	-0.0219546	0.276755	0.93696	FALSE
Citrate	Citrate	Glycolysis related metabolites	F5_PSYTRANS	Acute and transient psychotic disorders	V Mental and behavioural disorders (F5_)	MR_specificNMR_specificPhenome	33	-0.074475	0.13495	0.581036	27.1355	0.711367	0.867236	-0.0453572	0.188533	0.811465	FALSE
Tyr	Tyrosine	Amino acids	CD2_BENIGN_EAR_RESP	Benign neoplasm of middle ear and respiratory system	II Neoplasms from hospital discharges (CD2_)	MR_sentinels	78	-0.062102	0.112478	0.580862	81.0319	0.354605	0.867236	-0.0362552	0.175166	0.836582	FALSE
Creatinine	Creatinine	Fluid balance	M13_PSORIARTH	Psoriatic arthropathies	XIII Diseases of the musculoskeletal system and connective tissue (M13_)	MR_leadvarsCS	253	-0.0538941	0.0976066	0.580841	306.828	0.010337	0.867236	-0.122415	0.224358	0.585808	FALSE
LDL_C	LDL Cholesterol	Cholesterol	O15_MAT_CARE_MALPRESENT	Maternal care for known or suspected malpresentation of fetus	XV Pregnancy, childbirth and the puerperium (O15_)	MR_leadvarsCS	65	-0.0369544	0.0669591	0.58102	85.9219	0.0351722	0.867236	-0.00787644	0.0899903	0.930531	FALSE
Glucose	Glucose	Glycolysis related metabolites	K11_GINGIVITIS_PERIODONTAL	Gingivitis and periodontal diseases	XI Diseases of the digestive system (K11_)	MR_specificNMR	32	-0.0355038	0.0643148	0.580927	44.7301	0.0526737	0.867236	-0.0387922	0.188791	0.838587	FALSE
Gly	Glycine	Amino acids	O15_MAT_CARE_MALPRESENT	Maternal care for known or suspected malpresentation of fetus	XV Pregnancy, childbirth and the puerperium (O15_)	MR_sentinels	99	0.018518	0.0335517	0.581	124.11	0.0385452	0.867236	0.0151365	0.0374392	0.686886	FALSE
Creatinine	Creatinine	Fluid balance	H7_CONJUNCTIVITIS	Conjunctivitis	VII Diseases of the eye and adnexa (H7_)	MR_leadvarsCS	253	0.0197796	0.0358271	0.580889	352.061	3.11998e-05	0.867236	0.107968	0.0823759	0.191167	FALSE
Val	Valine	Amino acids	K11_LIP_ORAL_MUCOSA	Other diseases of lip and oral mucosa	XI Diseases of the digestive system (K11_)	MR_sentinels	76	0.0576261	0.104371	0.580862	86.975	0.162592	0.867236	0.259442	0.175503	0.143579	FALSE
Leu	Leucine	Amino acids	O15_PREG_OTHER_MAT_DISORD	Other maternal disorders predominantly related to pregnancy	XV Pregnancy, childbirth and the puerperium (O15_)	MR_specificNMR_specificPhenome	11	0.0663269	0.120162	0.580961	15.3629	0.11938	0.867236	0.0712663	0.153012	0.652455	FALSE
Tyr	Tyrosine	Amino acids	G6_ATYFAC	Atypical facial pain	VI Diseases of the nervous system (G6_)	MR_leadvarsCS	96	0.0745247	0.134953	0.580794	97.5803	0.407567	0.867236	0.306869	0.210307	0.147858	FALSE
Acetate	Acetate	Ketone bodies	F5_BEHAVE	Behavioural syndromes associated with physiological disturbances and physical factors	V Mental and behavioural disorders (F5_)	MR_sentinels	16	0.0946381	0.171417	0.580886	20.8672	0.141127	0.867236	0.478776	0.395632	0.246256	FALSE
Lactate	Lactate	Glycolysis related metabolites	J10_CHRONTONSADEN	Chronic diseases of tonsils and adenoids	X Diseases of the respiratory system (J10_)	MR_specificNMR	13	0.102509	0.185634	0.580802	22.9248	0.028371	0.867236	0.557931	0.553499	0.33511	FALSE
Creatinine	Creatinine	Fluid balance	CD2_NONHODGKIN_NAS_EXALLC	Other and unspecified types of non-Hodgkin lymphoma (controls excluding all cancers)	II Neoplasms from hospital discharges (CD2_)	MR_specificNMR	179	0.104267	0.188774	0.580716	140.127	0.983596	0.867236	0.31201	0.462196	0.500519	FALSE
His	Histidine	Amino acids	CD2_BENIGN_BREAST	Benign neoplasm of breast	II Neoplasms from hospital discharges (CD2_)	MR_specificNMR_specificPhenome	14	0.197868	0.3585	0.580993	23.9952	0.0311739	0.867236	0.932735	0.684652	0.198111	FALSE
Ile	Isoleucine	Amino acids	O15_EXIST_HYPERT_COMPLIC	Pre-existing hypertension complicating pregnancy, childbirth and the puerperium	XV Pregnancy, childbirth and the puerperium (O15_)	MR_specificNMR_specificPhenome	11	0.1999	0.362191	0.581005	11.735	0.303184	0.867236	0.742399	0.536433	0.199726	FALSE
His	Histidine	Amino acids	IPF	Idiopathic pulmonary fibrosis	Interstitial lung disease endpoints	MR_specificNMR_specificPhenome	14	0.230748	0.418024	0.58095	18.311	0.146063	0.867236	1.03279	0.805297	0.22389	FALSE
Acetoacetate	Acetoacetate	Ketone bodies	F5_SCHIZOAFF	Schizoaffective disorder	V Mental and behavioural disorders (F5_)	MR_sentinels	14	0.236682	0.42856	0.580761	8.78195	0.789205	0.867236	0.257479	0.861637	0.770185	FALSE
His	Histidine	Amino acids	MYELOPROF_NONCML	Myeloproliferative diseases (CML excluded)	Other, not yet classified endpoints (same as #MISC)	MR_specificNMR	15	0.270352	0.489685	0.580884	26.5664	0.0219085	0.867236	0.780937	0.943356	0.422705	FALSE
Gln	Glutamine	Amino acids	M13_SPONDYLOPATHYNAS	Other specified/unspecified spondylopathies	XIII Diseases of the musculoskeletal system and connective tissue (M13_)	MR_specificNMR_specificPhenome	51	0.294945	0.534176	0.580846	70.3957	0.0301485	0.867236	0.0496902	1.40539	0.971939	FALSE
bOHbutyrate	3-Hydroxybutyrate	Ketone bodies	H7_LAGOPHTALMOS	Lagophthalmos	VII Diseases of the eye and adnexa (H7_)	MR_sentinels	23	0.385768	0.69883	0.580934	28.0016	0.175627	0.867236	1.32729	1.40322	0.354964	FALSE
Tyr	Tyrosine	Amino acids	AB1_BACT_INTEST_OTH	Other bacterial intestinal infections	I Certain infectious and parasitic diseases (AB1_)	MR_specificNMR	23	0.0542841	0.0983981	0.581168	19.7234	0.600337	0.867277	0.105521	0.12445	0.406055	FALSE
Gly	Glycine	Amino acids	N14_FEMALE_GENITAL_DYSPLASIA_ALL	All dysplastic lesions of the cervix uteri, vagina or vulva	XIV Diseases of the genitourinary system (N14_)	MR_specificNMR_specificPhenome	32	0.057946	0.105022	0.581118	44.0843	0.0599963	0.867277	0.131261	0.138886	0.352158	FALSE
Albumin	Albumin	Fluid balance	THROMBOCYTAEMIA	Essential (haemorrhagic) thrombocythaemia	Other, not yet classified endpoints (same as #MISC)	MR_leadvarsCS	148	0.0967708	0.175403	0.581149	172.01	0.0775689	0.867277	0.394261	0.276264	0.155682	FALSE
Val	Valine	Amino acids	I9_CARDARR	Cardiac arrest	IX Diseases of the circulatory system (I9_)	MR_specificNMR_specificPhenome	25	0.179882	0.326068	0.581174	16.4521	0.871069	0.867277	0.149234	0.546362	0.787182	FALSE
Ala	Alanine	Amino acids	I9_OTHANEUR	Other aneurysm	IX Diseases of the circulatory system (I9_)	MR_specificNMR	42	0.185276	0.335773	0.581093	50.2383	0.152749	0.867277	0.261799	0.730398	0.721904	FALSE
Glucose	Glucose	Glycolysis related metabolites	K11_APHTA_RECUR	Recurring oral aphthae	XI Diseases of the digestive system (K11_)	MR_specificNMR	32	0.219365	0.397607	0.581145	29.7673	0.529338	0.867277	1.47508	1.14594	0.207859	FALSE
Citrate	Citrate	Glycolysis related metabolites	G6_DISSOTH	Other acute disseminated demyelination	VI Diseases of the nervous system (G6_)	MR_specificNMR	40	0.236873	0.42931	0.581117	40.3549	0.4102	0.867277	0.215022	0.59174	0.71834	FALSE
GlycA	Glycoprotein Acetyls	Inflammation	G6_DEGENOTH	Other and unspecified degenerative diseases of nervous system	VI Diseases of the nervous system (G6_)	MR_specificNMR_specificPhenome	26	0.399108	0.723416	0.581154	18.1568	0.835664	0.867277	2.13446	2.06653	0.31196	FALSE
bOHbutyrate	3-Hydroxybutyrate	Ketone bodies	ALCOPANCACU	Alcohol-induced acute pancreatitis	Alcohol related diseases	MR_sentinels	23	0.27126	0.491724	0.581188	45.3595	0.00238864	0.867278	0.285064	1.00266	0.77896	FALSE
Pyruvate	Pyruvate	Glycolysis related metabolites	N14_URETHRALSTRICT	Urethral stricture	XIV Diseases of the genitourinary system (N14_)	MR_leadvarsCS	62	0.0937895	0.170031	0.581221	68.6261	0.23472	0.867308	0.0514875	0.272499	0.850773	FALSE
Gln	Glutamine	Amino acids	N14_FEMALE_GENITAL_DYSPLASIA_ALL	All dysplastic lesions of the cervix uteri, vagina or vulva	XIV Diseases of the genitourinary system (N14_)	MR_leadvarsCS	165	0.021354	0.0387157	0.58125	167.693	0.405493	0.867317	0.0223282	0.0560414	0.69084	FALSE
Lactate	Lactate	Glycolysis related metabolites	AB1_TUBERCULOSIS	Tuberculosis	I Certain infectious and parasitic diseases (AB1_)	MR_leadvarsCS	42	0.113963	0.206622	0.581253	39.8047	0.523691	0.867317	0.513028	0.503944	0.314784	FALSE
Ile	Isoleucine	Amino acids	G6_XTRAPYR	Extrapyramidal and movement disorders	VI Diseases of the nervous system (G6_)	MR_specificNMR	12	-0.0823293	0.149288	0.581305	8.74263	0.645635	0.867349	-0.33174	0.222998	0.167685	FALSE
LDL_C	LDL Cholesterol	Cholesterol	AB1_OTHER_INFECTIONS	Other infectious diseases	I Certain infectious and parasitic diseases (AB1_)	MR_leadvarsCS	65	-0.0585294	0.106137	0.581325	83.0777	0.0547406	0.867349	-0.0220023	0.1422	0.877531	FALSE
Albumin	Albumin	Fluid balance	KRA_PSY_TIC_EXMORE	Tic disorders (more control exclusions)	Psychiatric endpoints from Katri R√§ikk√∂nen	MR_leadvarsCS	148	0.153545	0.278439	0.581326	137.999	0.690397	0.867349	0.416639	0.441419	0.3468	FALSE
Ile	Isoleucine	Amino acids	AB1_OTHER_SUPERF_MYCOSIS	Other superficial mycoses	I Certain infectious and parasitic diseases (AB1_)	MR_specificNMR	12	0.376561	0.682815	0.581302	7.61096	0.747671	0.867349	0.294564	1.02074	0.778797	FALSE
bOHbutyrate	3-Hydroxybutyrate	Ketone bodies	G6_OTHNEU	Other neurological diseases	VI Diseases of the nervous system (G6_)	MR_sentinels	23	0.0546917	0.0991909	0.581375	48.0934	0.0010546	0.867364	0.307127	0.191997	0.124614	FALSE
His	Histidine	Amino acids	AB1_ZOSTER	Zoster [herpes zoster]	I Certain infectious and parasitic diseases (AB1_)	MR_specificNMR	15	0.117804	0.213651	0.581372	13.5652	0.482579	0.867364	0.357933	0.404361	0.392137	FALSE
Lactate	Lactate	Glycolysis related metabolites	H7_IRIDOCYCLITISINOTH	Iridocyclitis in diseases classified elsewhere	VII Diseases of the eye and adnexa (H7_)	MR_leadvarsCS	42	0.254091	0.460821	0.581369	40.6487	0.4861	0.867364	1.34898	1.1238	0.237057	FALSE
Gln	Glutamine	Amino acids	N14_ENDOMETRIOSIS_OVARY	Endometriosis of ovary	XIV Diseases of the genitourinary system (N14_)	MR_leadvarsCS	151	0.0277549	0.0503452	0.581433	137.052	0.767732	0.867413	0.058156	0.0723727	0.42293	FALSE
Lactate	Lactate	Glycolysis related metabolites	M13_PALINDROMIC	Palindromic rheumatism	XIII Diseases of the musculoskeletal system and connective tissue (M13_)	MR_sentinels	39	0.320704	0.581726	0.58143	29.2152	0.846066	0.867413	2.38535	1.46502	0.111969	FALSE
Glucose	Glucose	Glycolysis related metabolites	CMV_HEPATITIS	Cytomegaloviral hepatitis	I Certain infectious and parasitic diseases (AB1_)	MR_specificNMR_specificPhenome	18	-1.26617	2.29702	0.581483	14.7483	0.613606	0.867429	-2.79377	5.50266	0.618582	FALSE
Albumin	Albumin	Fluid balance	K11_STOMATITIS	Stomatitis and related lesions	XI Diseases of the digestive system (K11_)	MR_specificNMR	55	0.119955	0.217613	0.581476	43.7886	0.838212	0.867429	0.570149	0.459635	0.220276	FALSE
His	Histidine	Amino acids	I9_VARICVEOES	Oesophageal varices	IX Diseases of the circulatory system (I9_)	MR_specificNMR	15	0.301293	0.546578	0.581472	18.3687	0.190502	0.867429	0.818551	1.05747	0.45274	FALSE
Creatinine	Creatinine	Fluid balance	F5_SCHZPHR	Schizophrenia	V Mental and behavioural disorders (F5_)	MR_specificNMR	179	-0.0678931	0.123197	0.58157	186.811	0.310408	0.867495	-0.425666	0.301101	0.159207	FALSE
Albumin	Albumin	Fluid balance	L12_PSORI_VULG	Psoriasis vulgaris	XII Diseases of the skin and subcutaneous tissue (L12_)	MR_leadvarsCS	147	0.0428426	0.0777444	0.581585	207.505	0.00062273	0.867495	0.304879	0.117738	0.0105922	FALSE
bOHbutyrate	3-Hydroxybutyrate	Ketone bodies	FG_OTHHEART	Other heart diseases	Cardiometabolic endpoints	MR_leadvarsCS	32	0.0440145	0.0798714	0.581587	73.4845	2.63038e-05	0.867495	0.394774	0.156351	0.0170937	FALSE
Albumin	Albumin	Fluid balance	F5_SCHIZOAFF	Schizoaffective disorder	V Mental and behavioural disorders (F5_)	MR_sentinels	98	0.0931061	0.168958	0.581592	117.318	0.0785511	0.867495	0.0751676	0.265932	0.778048	FALSE
Phe	Phenylalanine	Amino acids	G6_PLANTAR	Lesion of plantar nerve	VI Diseases of the nervous system (G6_)	MR_sentinels	17	0.173173	0.314223	0.581555	30.8191	0.0141902	0.867495	0.608681	0.47687	0.22122	FALSE
Ala	Alanine	Amino acids	E4_CARBONAS	Disorder of carbohydrate metabolism, other/unspecified	IV Endocrine, nutritional and metabolic diseases (E4_)	MR_specificNMR	42	-0.679493	1.23319	0.58163	39.4404	0.540033	0.867496	-1.93109	2.64593	0.469744	FALSE
GlycA	Glycoprotein Acetyls	Inflammation	M13_TRANSSYNOVITIS	Transient synovitis	XIII Diseases of the musculoskeletal system and connective tissue (M13_)	MR_specificNMR	41	-0.500625	0.909001	0.581811	37.5884	0.579354	0.867496	-0.455847	3.04265	0.881679	FALSE
Lactate	Lactate	Glycolysis related metabolites	I9_ANEURYSM	Cerebral aneurysm, nonruptured	IX Diseases of the circulatory system (I9_)	MR_specificNMR	13	-0.287206	0.521477	0.581803	11.1071	0.519761	0.867496	-0.78593	1.59622	0.632137	FALSE
Pyruvate	Pyruvate	Glycolysis related metabolites	CD2_BENIGN_PERIPH_AUTO_NEURO	Benign neoplasm: Peripheral nerves and autonomic nervous system	II Neoplasms from hospital discharges (CD2_)	MR_leadvarsCS	62	-0.176348	0.320202	0.581812	58.3361	0.573053	0.867496	-0.366304	0.511247	0.476467	FALSE
bOHbutyrate	3-Hydroxybutyrate	Ketone bodies	N14_RENFAILNAS	Unspecified kidney failure	XIV Diseases of the genitourinary system (N14_)	MR_sentinels	23	-0.125466	0.227719	0.581655	27.1636	0.205078	0.867496	-0.0615017	0.464038	0.895822	FALSE
LDL_C	LDL Cholesterol	Cholesterol	AB1_CHLAMYDIA_OTHER	Other sexually transmitted chlamydial diseases	I Certain infectious and parasitic diseases (AB1_)	MR_leadvarsCS	65	-0.059223	0.107484	0.581637	75.9196	0.146274	0.867496	-0.073384	0.144272	0.612773	FALSE
ApoB	Apolipoprotein B	Apolipoproteins	K11_CHRONPANC	Chronic pancreatitis	XI Diseases of the digestive system (K11_)	MR_leadvarsCS	67	-0.0574638	0.104343	0.581825	114.959	0.000180466	0.867496	-0.0558151	0.149151	0.709459	FALSE
Glucose	Glucose	Glycolysis related metabolites	CD2_BENIGN_LIPOMATOUS	Benign lipomatous neoplasm	II Neoplasms from hospital discharges (CD2_)	MR_leadvarsCS	78	-0.0518814	0.0941974	0.58179	115.445	0.00301248	0.867496	-0.220466	0.222799	0.325546	FALSE
Pyruvate	Pyruvate	Glycolysis related metabolites	I9_HEARTFAIL_EXMORE	Heart failure, strict (more control exclusions)	IX Diseases of the circulatory system (I9_)	MR_specificNMR	31	-0.0323124	0.0586628	0.58176	29.0206	0.516516	0.867496	-0.0282228	0.0893822	0.75445	FALSE
Gly	Glycine	Amino acids	M13_OSTEOCHONDRO	Osteopathies and chondropathies	XIII Diseases of the musculoskeletal system and connective tissue (M13_)	MR_specificNMR	42	-0.0298227	0.0541409	0.581747	34.0768	0.769617	0.867496	-0.138556	0.0737117	0.0674461	FALSE
Citrate	Citrate	Glycolysis related metabolites	J10_CHRONTONSADEN	Chronic diseases of tonsils and adenoids	X Diseases of the respiratory system (J10_)	MR_specificNMR_specificPhenome	33	-0.0246618	0.0447573	0.581625	47.4192	0.0388703	0.867496	-0.0468737	0.0631927	0.463817	FALSE
Ile	Isoleucine	Amino acids	BMI_IRN	Body-mass index, inverse-rank normalized	Quantitative endpoints	MR_specificNMR	12	0.01791	0.0325154	0.581761	14.4257	0.210325	0.867496	0.0142769	0.0509957	0.785212	FALSE
Gln	Glutamine	Amino acids	PAIN	Pain (limb, back, neck, head abdominally)	Miscellaneous, not yet classified endpoints	MR_specificNMR	56	0.0277957	0.050463	0.581762	102.377	0.000110524	0.867496	0.0316817	0.138576	0.820025	FALSE
Gln	Glutamine	Amino acids	F5_STRESSOTH	Other reaction to severe stress, and adjustment disorders	V Mental and behavioural disorders (F5_)	MR_specificNMR_specificPhenome	51	0.0652536	0.118439	0.58167	67.4237	0.0506895	0.867496	0.142101	0.312062	0.650861	FALSE
Val	Valine	Amino acids	C3_URINARY_TRACT_EXALLC	Malignant neoplasm of urinary organs (controls excluding all cancers)	II Neoplasms, from cancer register (ICD-O-3)	MR_sentinels	75	0.072599	0.131818	0.581805	74.5336	0.460745	0.867496	0.292687	0.22169	0.190875	FALSE
Albumin	Albumin	Fluid balance	K11_CHOLECYST	Cholecystitis	XI Diseases of the digestive system (K11_)	MR_specificNMR_specificPhenome	43	0.108411	0.196825	0.58177	37.716	0.659417	0.867496	0.0584376	0.415604	0.888867	FALSE
Phe	Phenylalanine	Amino acids	Q17_CONGEN_MALFO_NERVOUS_SYSTEM	Congenital malformations of the nervous system	XVII Congenital malformations, deformations and chromosomal abnormalities (Q17)	MR_leadvarsCS	20	0.196949	0.357616	0.58182	11.0755	0.921274	0.867496	0.466574	0.525722	0.386519	FALSE
Acetate	Acetate	Ketone bodies	I9_PVT	Portal vein thrombosis	IX Diseases of the circulatory system (I9_)	MR_leadvarsCS	21	0.442465	0.803377	0.581801	28.6603	0.0946672	0.867496	0.232222	1.4564	0.874998	FALSE
Pyruvate	Pyruvate	Glycolysis related metabolites	H7_PERIPHRETINADEGEN	Peripheral retinal degeneration	VII Diseases of the eye and adnexa (H7_)	MR_sentinels	48	-0.134572	0.244405	0.581901	51.5228	0.301319	0.867509	-0.0693786	0.402602	0.863937	FALSE
Ile	Isoleucine	Amino acids	M13_ARTHROSIS_KNEE_PRIM_KNEESURG	Gonarthrosis, primary, with knee surgery	XIII Diseases of the musculoskeletal system and connective tissue (M13_)	MR_specificNMR_specificPhenome	11	-0.110598	0.200838	0.581852	26.142	0.00355381	0.867509	-0.541542	0.267038	0.0731749	FALSE
LDL_C	LDL Cholesterol	Cholesterol	L12_PILONIDALCYST	Pilonidal cyst	XII Diseases of the skin and subcutaneous tissue (L12_)	MR_sentinels	50	-0.0692847	0.125832	0.581899	84.02	0.00136665	0.867509	-0.0307093	0.16835	0.856026	FALSE
Creatinine	Creatinine	Fluid balance	H8_HL_PRESBY	Presbycusis	VIII Diseases of the ear and mastoid process (H8_)	MR_leadvarsCS	253	-0.0464667	0.0843937	0.581912	280.602	0.104153	0.867509	-0.0457315	0.194011	0.813845	FALSE
Pyruvate	Pyruvate	Glycolysis related metabolites	H7_OPTATROPHY	Optic atrophy	VII Diseases of the eye and adnexa (H7_)	MR_leadvarsCS	62	0.166054	0.301567	0.581883	62.3462	0.428071	0.867509	0.762565	0.474767	0.113484	FALSE
Pyruvate	Pyruvate	Glycolysis related metabolites	C3_GBM_EXALLC	Brain glioblastoma (controls excluding all cancers)	II Neoplasms, from cancer register (ICD-O-3)	MR_specificNMR	31	0.28631	0.519943	0.58187	34.6759	0.254624	0.867509	1.01423	0.783886	0.205929	FALSE
GlycA	Glycoprotein Acetyls	Inflammation	K11_ORAL_LEUCOPLACIA_INCLAVO	Oral leukoplakia, including avohilmo	XI Diseases of the digestive system (K11_)	MR_specificNMR	41	-0.285997	0.519543	0.581992	35.2046	0.685741	0.867517	-2.04412	1.74046	0.247327	FALSE
Glucose	Glucose	Glycolysis related metabolites	N14_CERVICAL_DYSPLASIA_ALL	All dysplastic lesions of the cervix uteri	XIV Diseases of the genitourinary system (N14_)	MR_specificNMR	31	-0.0852682	0.154884	0.581956	27.7445	0.583973	0.867517	-0.339799	0.449122	0.455401	FALSE
Gly	Glycine	Amino acids	I9_CARDARR	Cardiac arrest	IX Diseases of the circulatory system (I9_)	MR_leadvarsCS	124	-0.057739	0.104884	0.581973	103.965	0.892411	0.867517	-0.154784	0.15997	0.335169	FALSE
Val	Valine	Amino acids	M13_SPONDYLOSIS	Spondylosis	XIII Diseases of the musculoskeletal system and connective tissue (M13_)	MR_specificNMR	31	-0.0553713	0.100575	0.581945	14.6678	0.991486	0.867517	-0.0365317	0.173933	0.835111	FALSE
Pyruvate	Pyruvate	Glycolysis related metabolites	ABDOM_HERNIA_POSTOP	Hernia of abdominal wall, postoperative	XI Diseases of the digestive system (K11_)	MR_specificNMR	31	0.0626358	0.113781	0.581981	21.6972	0.864828	0.867517	0.0416327	0.173273	0.811809	FALSE
Val	Valine	Amino acids	O15_FAILED_INDUCT	Failed induction of labour	XV Pregnancy, childbirth and the puerperium (O15_)	MR_specificNMR	30	0.190068	0.345281	0.581994	21.7123	0.831904	0.867517	0.252358	0.603357	0.67895	FALSE
LDL_C	LDL Cholesterol	Cholesterol	M13_ENTESOPATHYOTH	Other enthesopathies	XIII Diseases of the musculoskeletal system and connective tissue (M13_)	MR_leadvarsCS	65	-0.0267964	0.0486879	0.582064	80.1435	0.0838242	0.867563	-0.00233481	0.0652323	0.971561	FALSE
GlycA	Glycoprotein Acetyls	Inflammation	T1D_EARLY	Type1 diabetes, definitions combined, early onset	Diabetes endpoints	MR_sentinels	138	0.0529558	0.0962165	0.582058	161.928	0.0717393	0.867563	0.0170554	0.144607	0.906287	FALSE
Gly	Glycine	Amino acids	G6_NEUINFL	Inflammatory diseases of the central nervous system	VI Diseases of the nervous system (G6_)	MR_leadvarsCS	124	0.0566872	0.103005	0.582089	140.316	0.136074	0.867563	0.185214	0.157039	0.24053	FALSE
Albumin	Albumin	Fluid balance	I9_THAORTANEUR	Thoracic aortic aneurysm	IX Diseases of the circulatory system (I9_)	MR_sentinels	98	0.0651438	0.118371	0.58209	152.376	0.00028349	0.867563	0.221441	0.182453	0.227844	FALSE
Albumin	Albumin	Fluid balance	DRUGADVERS_SYSTEMIC_LUPUS_ERYTHEMAT	Drug-induced systemic lupus erythematosus	XIII Diseases of the musculoskeletal system and connective tissue (M13_)	MR_leadvarsCS	149	0.238765	0.433815	0.582055	203.748	0.00162915	0.867563	0.759932	0.685509	0.269428	FALSE
Ala	Alanine	Amino acids	K11_CHRONPANC	Chronic pancreatitis	XI Diseases of the digestive system (K11_)	MR_specificNMR	42	-0.109139	0.198346	0.582152	23.4981	0.987125	0.867578	-0.284643	0.425813	0.507674	FALSE
Ala	Alanine	Amino acids	Q17_LVOTO_NARROW	Left ventricular outflow tract obstruction, narrow definition	XVII Congenital malformations, deformations and chromosomal abnormalities (Q17)	MR_sentinels	115	-0.0817211	0.148503	0.582114	124.134	0.243185	0.867578	-0.372748	0.290636	0.202283	FALSE
Gln	Glutamine	Amino acids	K11_ERUPTION	Tooth eruption problems	XI Diseases of the digestive system (K11_)	MR_specificNMR_specificPhenome	51	0.10392	0.188852	0.582133	55.6799	0.269633	0.867578	0.549948	0.491846	0.268963	FALSE
Val	Valine	Amino acids	F5_EATOTH	Other eating disorders	V Mental and behavioural disorders (F5_)	MR_specificNMR	31	0.196101	0.356382	0.582144	32.4259	0.34799	0.867578	0.0659303	0.62692	0.916969	FALSE
Acetone	Acetone	Ketone bodies	H7_CORNULCER	Corneal ulcer	VII Diseases of the eye and adnexa (H7_)	MR_sentinels	22	-0.090035	0.163641	0.582184	16.447	0.744036	0.867607	-0.291687	0.296082	0.336316	FALSE
Glucose	Glucose	Glycolysis related metabolites	M13_CERVICOCRANSDR	Cervicocranial syndrome	XIII Diseases of the musculoskeletal system and connective tissue (M13_)	MR_specificNMR_specificPhenome	18	-0.188556	0.342759	0.582242	18.483	0.359001	0.867636	-0.0665674	0.850775	0.938605	FALSE
bOHbutyrate	3-Hydroxybutyrate	Ketone bodies	K11_ORAL_LEUCOPLAC_RELAT_INCLAVO	Oral leukoplakia and related diseases, including avohilmo	XI Diseases of the digestive system (K11_)	MR_sentinels	23	-0.140826	0.255981	0.582222	30.8011	0.100257	0.867636	-0.127165	0.521843	0.809841	FALSE
Ala	Alanine	Amino acids	O15_MATERN_CARE_OTHER	Maternal care for other known or suspected fetal problems	XV Pregnancy, childbirth and the puerperium (O15_)	MR_specificNMR_specificPhenome	35	0.0708749	0.128837	0.582241	18.7598	0.984087	0.867636	0.1473	0.276622	0.597949	FALSE
Citrate	Citrate	Glycolysis related metabolites	F5_DEMNAS	Unspecified dementia	V Mental and behavioural disorders (F5_)	MR_specificNMR	40	-0.0629009	0.114349	0.582266	33.7565	0.707523	0.867652	-0.0963373	0.155637	0.539617	FALSE
Val	Valine	Amino acids	L12_ULCERLOWLIMB	Ulcer of lower limb, not elsewhere classified	XII Diseases of the skin and subcutaneous tissue (L12_)	MR_specificNMR_specificPhenome	27	0.138171	0.251221	0.582322	31.7076	0.202966	0.867715	0.687473	0.407737	0.104225	FALSE
Ala	Alanine	Amino acids	L12_GRANULOMATOUSSKIN	Granulomatous disorders of skin and subcutaneous tissue	XII Diseases of the skin and subcutaneous tissue (L12_)	MR_specificNMR	42	-0.25307	0.460173	0.582357	44.5952	0.323058	0.86773	-0.360853	1.00085	0.720335	FALSE
Glucose	Glucose	Glycolysis related metabolites	N14_POSTMENBLEED	Postmenopausal bleeding	XIV Diseases of the genitourinary system (N14_)	MR_leadvarsCS	73	-0.0427479	0.0777309	0.582355	62.6536	0.776121	0.86773	-0.183891	0.181606	0.314698	FALSE
Acetoacetate	Acetoacetate	Ketone bodies	CD2_BENIGN_LEIOMYOMA_UTERI	Leiomyoma of uterus	II Neoplasms from hospital discharges (CD2_)	MR_leadvarsCS	18	0.0680441	0.123739	0.582388	29.1104	0.0335214	0.867757	0.200018	0.238141	0.413332	FALSE
Albumin	Albumin	Fluid balance	H8_OTHHEARINGLOSS	Other hearing loss	VIII Diseases of the ear and mastoid process (H8_)	MR_specificNMR_specificPhenome	43	0.0808119	0.146963	0.582403	47.0215	0.274392	0.86776	0.534898	0.303976	0.0859233	FALSE
Pyruvate	Pyruvate	Glycolysis related metabolites	E4_IRON_MET	Disorders of iron metabolism	IV Endocrine, nutritional and metabolic diseases (E4_)	MR_sentinels	48	-0.231061	0.420227	0.582423	63.8014	0.0517579	0.86776	-0.0427453	0.690699	0.950921	FALSE
His	Histidine	Amino acids	K11_DISLIVOTH	Other diseases of liver	XI Diseases of the digestive system (K11_)	MR_specificNMR	15	-0.115749	0.210514	0.582429	13.1943	0.511287	0.86776	-0.352836	0.39705	0.390341	FALSE
Lactate	Lactate	Glycolysis related metabolites	H7_GLAUCCLOSEPRIM	Primary angle-closure glaucoma	VII Diseases of the eye and adnexa (H7_)	MR_leadvarsCS	42	-0.187317	0.340737	0.582497	56.0167	0.0591247	0.867786	-1.79005	0.795695	0.0300412	FALSE
Creatinine	Creatinine	Fluid balance	G6_POSTOPNEURO	Postprocedural disorders of nervous system	VI Diseases of the nervous system (G6_)	MR_sentinels	178	-0.0761781	0.138571	0.582498	239.222	0.00127166	0.867786	-0.0454219	0.325483	0.889173	FALSE
Creatinine	Creatinine	Fluid balance	M13_CERVICOBRACHSDR	Cervicobrachial syndrome	XIII Diseases of the musculoskeletal system and connective tissue (M13_)	MR_sentinels	178	0.0373826	0.0679937	0.58246	189.701	0.243601	0.867786	0.00311326	0.159689	0.984468	FALSE
Gly	Glycine	Amino acids	N14_BENIGNMAMDYSP	Benign mammary dysplasia	XIV Diseases of the genitourinary system (N14_)	MR_specificNMR	42	0.0741788	0.134933	0.582495	55.2703	0.0674782	0.867786	0.128293	0.186083	0.494526	FALSE
Acetoacetate	Acetoacetate	Ketone bodies	ASTHMA_CHILD_EXMORE	Childhood asthma (age<16) (more control exclusions)	Asthma and related endpoints	MR_leadvarsCS	18	-0.134005	0.243806	0.582568	24.4788	0.106999	0.867815	-0.348112	0.475484	0.474683	FALSE
Gly	Glycine	Amino acids	N14_PROSTHYPERPLA	Hyperplasia of prostate	XIV Diseases of the genitourinary system (N14_)	MR_specificNMR_specificPhenome	31	-0.0419536	0.0763294	0.582567	45.1273	0.0375616	0.867815	-0.092857	0.101697	0.368734	FALSE
Pyruvate	Pyruvate	Glycolysis related metabolites	K11_PARODON_PERIAPIC_CHRONIC	Chronic periapical parodontitis	XI Diseases of the digestive system (K11_)	MR_sentinels	48	0.05819	0.105864	0.582546	75.8018	0.00489443	0.867815	0.18009	0.172911	0.30308	FALSE
Acetate	Acetate	Ketone bodies	H7_GLAUCOMA	Glaucoma	VII Diseases of the eye and adnexa (H7_)	MR_sentinels	16	0.120569	0.219361	0.582569	55.9965	1.21343e-06	0.867815	0.0264724	0.525496	0.960534	FALSE
Lactate	Lactate	Glycolysis related metabolites	J10_PLEURPLAGUE	Pleural plaque	X Diseases of the respiratory system (J10_)	MR_specificNMR	13	-0.27478	0.499957	0.582589	5.09429	0.954755	0.867819	-2.08744	1.48112	0.186364	FALSE
Acetone	Acetone	Ketone bodies	L12_LICHSIMPANDPRURIGO	Lichen simplex chronicus and prurigo	XII Diseases of the skin and subcutaneous tissue (L12_)	MR_leadvarsCS	29	0.150874	0.274519	0.582598	29.85	0.370423	0.867819	0.241527	0.498222	0.631744	FALSE
Val	Valine	Amino acids	H8_HL_DEAFMUT	Deaf mutism, not elsewhere classified	VIII Diseases of the ear and mastoid process (H8_)	MR_specificNMR	31	-0.64246	1.16907	0.582629	32.1504	0.360566	0.867827	-2.98728	1.98518	0.143192	FALSE
Citrate	Citrate	Glycolysis related metabolites	G6_EPLEPSY	Epilepsy	VI Diseases of the nervous system (G6_)	MR_specificNMR_specificPhenome	33	0.0379399	0.0690381	0.582628	34.6559	0.342326	0.867827	0.121402	0.0954939	0.213075	FALSE
Glucose	Glucose	Glycolysis related metabolites	H7_LACRINAS	Other and unspecified disorders of lacrimal system	VII Diseases of the eye and adnexa (H7_)	MR_specificNMR_specificPhenome	18	-1.52919	2.78297	0.582675	18.294	0.370523	0.867837	-4.53087	6.90724	0.521173	FALSE
GlycA	Glycoprotein Acetyls	Inflammation	O15_COMPLIC_ABORT_ECTOP_MOLAR	Complications following abortion and ectopic and molar pregnancy	XV Pregnancy, childbirth and the puerperium (O15_)	MR_specificNMR	41	-0.245349	0.4465	0.582667	24.7256	0.97222	0.867837	-0.464967	1.51716	0.760876	FALSE
Ile	Isoleucine	Amino acids	H7_ALLERGICCONJUNCTIVITIS	Allergic conjunctivitis	VII Diseases of the eye and adnexa (H7_)	MR_specificNMR_specificPhenome	11	-0.0639293	0.116339	0.582657	10.5997	0.389539	0.867837	-0.0479775	0.187708	0.804009	FALSE
His	Histidine	Amino acids	K11_OTHPERITON	Other diseases of peritoneum	XI Diseases of the digestive system (K11_)	MR_sentinels	47	-0.131605	0.239517	0.582688	53.9535	0.196454	0.867838	-0.183123	0.412106	0.658914	FALSE
His	Histidine	Amino acids	E4_HYPERALDO	Hyperaldosteronism	IV Endocrine, nutritional and metabolic diseases (E4_)	MR_specificNMR	15	-0.32036	0.583065	0.582702	10.3016	0.739817	0.867839	-2.18202	1.09633	0.0680107	FALSE
GlycA	Glycoprotein Acetyls	Inflammation	KRA_PSY_HYPERKIN_EXMORE	Hyperkinetic disorders (more control exclusions)	Psychiatric endpoints from Katri R√§ikk√∂nen	MR_specificNMR	41	-0.144055	0.26223	0.582769	42.6905	0.35624	0.86784	-1.34497	0.864395	0.127795	FALSE
ApoB	Apolipoprotein B	Apolipoproteins	H7_KERATITISINOTH	Keratitis and keratoconjunctivitis in other diseases classified elsewhere	VII Diseases of the eye and adnexa (H7_)	MR_sentinels	50	-0.0920222	0.167531	0.582811	44.0342	0.67424	0.86784	-0.14877	0.235286	0.530195	FALSE
Citrate	Citrate	Glycolysis related metabolites	ULCERPROCT	Ulcerative proctitis	Gastrointestinal endpoints	MR_specificNMR	40	-0.0891888	0.162362	0.582787	33.7841	0.706341	0.86784	-0.0834752	0.220912	0.707633	FALSE
bOHbutyrate	3-Hydroxybutyrate	Ketone bodies	N14_RENALTUB	Renal tubulo-interstitial diseases	XIV Diseases of the genitourinary system (N14_)	MR_leadvarsCS	32	-0.0428318	0.0779661	0.582755	68.9993	0.000103233	0.86784	-0.148408	0.166975	0.38118	FALSE
His	Histidine	Amino acids	M13_SCIATICA	Sciatica+with lumbago	XIII Diseases of the musculoskeletal system and connective tissue (M13_)	MR_sentinels	46	0.0331623	0.0603773	0.582833	47.6125	0.36684	0.86784	0.00374721	0.104654	0.971599	FALSE
Acetone	Acetone	Ketone bodies	C3_BASAL_CELL_CARCINOMA_EXALLC	Basal cell carcinoma (controls excluding all cancers)	II Neoplasms, from cancer register (ICD-O-3)	MR_sentinels	22	0.0542266	0.0987313	0.582845	20.4749	0.491382	0.86784	0.216843	0.178742	0.239202	FALSE
Tyr	Tyrosine	Amino acids	GRAVES_OPHT	Graves ophthalmopathy	IV Endocrine, nutritional and metabolic diseases (E4_)	MR_sentinels	77	0.122972	0.223895	0.58284	88.781	0.149853	0.86784	0.442615	0.34361	0.20166	FALSE
His	Histidine	Amino acids	G6_TRINEU	Trigeminal neuralgia	VI Diseases of the nervous system (G6_)	MR_specificNMR_specificPhenome	14	0.211616	0.385214	0.582767	11.7471	0.54848	0.86784	0.557898	0.751056	0.471884	FALSE
Albumin	Albumin	Fluid balance	I9_HYPERTROCARDMYOP	Hypertrophic cardiomyopathy	IX Diseases of the circulatory system (I9_)	MR_specificNMR_specificPhenome	43	0.232214	0.422774	0.582824	46.8048	0.281752	0.86784	0.00837465	0.903114	0.992646	FALSE
Acetate	Acetate	Ketone bodies	ALCOPANCCHRON	Alcohol-induced chronic pancreatitis	Alcohol related diseases	MR_sentinels	16	0.24504	0.446104	0.582808	23.3494	0.0769975	0.86784	0.917571	1.05549	0.399323	FALSE
Lactate	Lactate	Glycolysis related metabolites	F5_SLEEPWAKE	Disorder of the sleep-wake schedule	V Mental and behavioural disorders (F5_)	MR_sentinels	39	0.256431	0.466831	0.582798	36.6285	0.532858	0.86784	0.854601	1.17603	0.471992	FALSE
Gln	Glutamine	Amino acids	CD2_BENIGN_RETINA	Benign neoplasm: Retina	II Neoplasms from hospital discharges (CD2_)	MR_leadvarsCS	166	0.178494	0.325013	0.582875	173.258	0.314281	0.867866	0.325282	0.470012	0.48987	FALSE
Glucose	Glucose	Glycolysis related metabolites	K11_GINGIV_HYPERPLAS	Gingival hyperplasia	XI Diseases of the digestive system (K11_)	MR_sentinels	64	0.127209	0.231638	0.582889	61.9923	0.512261	0.867867	0.608132	0.432152	0.164356	FALSE
Acetoacetate	Acetoacetate	Ketone bodies	MYCOBLUNGATYPICA	Atypical mycobacterium lung infection	Interstitial lung disease endpoints	MR_sentinels	14	-0.644295	1.17337	0.582937	19.0776	0.120717	0.86792	-1.74866	2.42028	0.48383	FALSE
GlycA	Glycoprotein Acetyls	Inflammation	ENTEROPATH_E_COLI	Enteropathogenic Escherichia coli infection	I Certain infectious and parasitic diseases (AB1_)	MR_specificNMR	41	-1.09943	2.00284	0.583049	61.6817	0.0154188	0.867932	-0.756682	6.81665	0.912182	FALSE
Ile	Isoleucine	Amino acids	H7_LACRINAS	Other and unspecified disorders of lacrimal system	VII Diseases of the eye and adnexa (H7_)	MR_leadvarsCS	39	-0.722591	1.31615	0.582994	38.379	0.452306	0.867932	-1.35244	2.29595	0.559403	FALSE
His	Histidine	Amino acids	KRA_PSY_CHILDOTH_EXMORE	Other disorders starting during childhood or adolescence (more control exclusions)	Psychiatric endpoints from Katri R√§ikk√∂nen	MR_specificNMR	15	-0.229277	0.417632	0.58301	8.04396	0.887023	0.867932	-0.502224	0.787181	0.534549	FALSE
Creatinine	Creatinine	Fluid balance	E4_HYPOPARA	Hypoparathyroidism	IV Endocrine, nutritional and metabolic diseases (E4_)	MR_sentinels	178	-0.102718	0.187109	0.583023	176.025	0.506563	0.867932	-0.150152	0.437069	0.7316	FALSE
Gly	Glycine	Amino acids	G6_PARKINSON	Parkinson's disease	VI Diseases of the nervous system (G6_)	MR_specificNMR	42	-0.0627678	0.114348	0.583059	37.6129	0.621966	0.867932	-0.0772867	0.155437	0.621754	FALSE
Pyruvate	Pyruvate	Glycolysis related metabolites	M13_HALLUXVALGUS	Hallux valgus (acquired)	XIII Diseases of the musculoskeletal system and connective tissue (M13_)	MR_leadvarsCS	60	0.0370317	0.0674566	0.583026	80.6264	0.0322307	0.867932	0.152972	0.106378	0.155805	FALSE
Gly	Glycine	Amino acids	H7_AMD	Age-related macular degeneration (whether dry or wet)	VII Diseases of the eye and adnexa (H7_)	MR_leadvarsCS	122	0.03851	0.0701451	0.583002	209.153	1.15644e-06	0.867932	0.0463125	0.107725	0.668028	FALSE
Albumin	Albumin	Fluid balance	N14_ENDOMETRIOSIS_NOS	Unspecified/other endometriosis	XIV Diseases of the genitourinary system (N14_)	MR_specificNMR_specificPhenome	35	0.139589	0.254304	0.583069	20.5805	0.966094	0.867932	0.713931	0.52366	0.182003	FALSE
Albumin	Albumin	Fluid balance	F5_SPEECH	Specific development disorders of speech and language	V Mental and behavioural disorders (F5_)	MR_specificNMR_specificPhenome	43	0.170209	0.310091	0.583073	29.0077	0.936081	0.867932	0.0665983	0.652143	0.919157	FALSE
LDL_C	LDL Cholesterol	Cholesterol	H8_HL_DEAFMUT	Deaf mutism, not elsewhere classified	VIII Diseases of the ear and mastoid process (H8_)	MR_sentinels	50	0.268962	0.490003	0.583075	68.0723	0.0369727	0.867932	0.568893	0.648232	0.384529	FALSE
GlycA	Glycoprotein Acetyls	Inflammation	Q17_OTHER_CONGEN_MALFO_UPPER_ALIME_TRACT	Other congenital malformations of upper alimentary tract	XVII Congenital malformations, deformations and chromosomal abnormalities (Q17)	MR_specificNMR	41	-0.610263	1.11206	0.583164	47.8835	0.183306	0.867948	-5.2442	3.64445	0.158141	FALSE
Ala	Alanine	Amino acids	P16_RESPI_DISTR_NEWBO	Respiratory distress of newborn	XVI Certain conditions originating in the perinatal period (P16_)	MR_specificNMR	42	-0.361355	0.658526	0.583189	32.4576	0.827194	0.867948	-0.231864	1.40809	0.870037	FALSE
Gly	Glycine	Amino acids	H8_EXT_ABSC	Abscess of external ear	VIII Diseases of the ear and mastoid process (H8_)	MR_leadvarsCS	124	-0.141366	0.257602	0.583158	137.182	0.180425	0.867948	-0.152276	0.394347	0.70006	FALSE
His	Histidine	Amino acids	H7_STRABOTH	Other strabismus	VII Diseases of the eye and adnexa (H7_)	MR_leadvarsCS	66	-0.0523494	0.0953893	0.583145	88.0994	0.0298529	0.867948	-0.0757173	0.170438	0.658359	FALSE
Phe	Phenylalanine	Amino acids	M13_DORSALGIA	Dorsalgia	XIII Diseases of the musculoskeletal system and connective tissue (M13_)	MR_leadvarsCS	18	-0.0351799	0.0641094	0.583178	43.5349	0.000400931	0.867948	-0.043945	0.097544	0.658384	FALSE
Gly	Glycine	Amino acids	N14_BREAST	Disorders of breast	XIV Diseases of the genitourinary system (N14_)	MR_specificNMR_specificPhenome	32	0.041581	0.0757718	0.583166	38.9932	0.153353	0.867948	0.0414638	0.101444	0.685637	FALSE
Citrate	Citrate	Glycolysis related metabolites	IPF	Idiopathic pulmonary fibrosis	Interstitial lung disease endpoints	MR_specificNMR_specificPhenome	33	0.0978362	0.178293	0.583185	40.6196	0.141126	0.867948	0.164467	0.252264	0.51923	FALSE
Acetate	Acetate	Ketone bodies	F5_PSYCHDEVOTH	Other and unspecified disorders of psychological development	V Mental and behavioural disorders (F5_)	MR_sentinels	16	0.499598	0.910372	0.583154	15.252	0.433425	0.867948	2.29956	2.12555	0.297594	FALSE
Gln	Glutamine	Amino acids	H8_MASTCHRON	Chronic mastoiditis	VIII Diseases of the ear and mastoid process (H8_)	MR_leadvarsCS	166	-0.075551	0.137695	0.583222	161.476	0.56302	0.867958	-0.0136601	0.198968	0.945348	FALSE
Val	Valine	Amino acids	ILD_INSUFFICIENCY	ILD-related respiratory insufficiency	Interstitial lung disease endpoints	MR_sentinels	76	0.151813	0.276682	0.583216	94.3788	0.0646546	0.867958	0.0837939	0.472156	0.859624	FALSE
Ala	Alanine	Amino acids	C3_LIP_EXALLC	Malignant neoplasm of lip (controls excluding all cancers)	II Neoplasms, from cancer register (ICD-O-3)	MR_specificNMR_specificPhenome	35	-0.471127	0.858714	0.583251	32.7011	0.531226	0.867958	-2.21303	1.82193	0.233116	FALSE
Albumin	Albumin	Fluid balance	CD2_BENIGN_MELANOCYTIC_NOS	Melanocytic naevi, other sites/unspecified	II Neoplasms from hospital discharges (CD2_)	MR_specificNMR_specificPhenome	43	-0.157601	0.287264	0.583261	47.1523	0.270003	0.867958	-0.313274	0.609947	0.610282	FALSE
Ile	Isoleucine	Amino acids	O15_MAT_CARE_MALPRESENT	Maternal care for known or suspected malpresentation of fetus	XV Pregnancy, childbirth and the puerperium (O15_)	MR_specificNMR_specificPhenome	11	0.115243	0.210042	0.583236	2.40744	0.992157	0.867958	0.035299	0.323072	0.915393	FALSE
Pyruvate	Pyruvate	Glycolysis related metabolites	C3_STOMACH_EXALLC	Malignant neoplasm of stomach (controls excluding all cancers)	II Neoplasms, from cancer register (ICD-O-3)	MR_sentinels	48	-0.102816	0.18745	0.583349	51.837	0.290817	0.868007	-0.226424	0.307203	0.464835	FALSE
His	Histidine	Amino acids	L12_CORNSANDCALLOS	Corns and callosities	XII Diseases of the skin and subcutaneous tissue (L12_)	MR_leadvarsCS	66	0.0909715	0.165844	0.583324	70.6856	0.293592	0.868007	0.444557	0.290884	0.131367	FALSE
Albumin	Albumin	Fluid balance	VD_MX	Vascular dementia (mixed)	Neurological endpoints	MR_leadvarsCS	149	0.161949	0.295263	0.583355	197.316	0.00419154	0.868007	0.84586	0.438778	0.0558131	FALSE
Acetoacetate	Acetoacetate	Ketone bodies	CD2_BENIGN_MELANOCYTIC_NOS	Melanocytic naevi, other sites/unspecified	II Neoplasms from hospital discharges (CD2_)	MR_sentinels	14	0.187458	0.341774	0.583358	11.2412	0.590618	0.868007	0.601864	0.687916	0.398796	FALSE
Glucose	Glucose	Glycolysis related metabolites	F5_HYPERSOMNIA	Hypersomnia	V Mental and behavioural disorders (F5_)	MR_sentinels	65	0.204374	0.372591	0.583334	73.9131	0.185955	0.868007	0.132351	0.701376	0.850934	FALSE
Ile	Isoleucine	Amino acids	K11_PERIODONTAL_NOS	Periodontal disease, other/unspecified	XI Diseases of the digestive system (K11_)	MR_specificNMR_specificPhenome	11	-1.14569	2.09103	0.583757	15.5707	0.112598	0.868008	-0.668729	3.38998	0.848002	FALSE
Lactate	Lactate	Glycolysis related metabolites	L12_LUPUS	Lupus erythematosus	XII Diseases of the skin and subcutaneous tissue (L12_)	MR_specificNMR	13	-0.578267	1.05477	0.583527	13.1233	0.360144	0.868008	-1.47473	3.26654	0.660425	FALSE
Leu	Leucine	Amino acids	C3_GBM_ASTROCYTOMA_EXALLC	Brain glioblastoma and astrocytoma (controls excluding all cancers)	II Neoplasms, from cancer register (ICD-O-3)	MR_specificNMR_specificPhenome	11	-0.420299	0.766458	0.583441	8.86867	0.544611	0.868008	-0.862929	0.92669	0.376056	FALSE
Tyr	Tyrosine	Amino acids	DRUGADVERS_SYSTEMIC_LUPUS_ERYTHEMAT	Drug-induced systemic lupus erythematosus	XIII Diseases of the musculoskeletal system and connective tissue (M13_)	MR_specificNMR_specificPhenome	19	-0.414313	0.756011	0.583675	33.9596	0.012741	0.868008	-0.152319	0.989702	0.879498	FALSE
Pyruvate	Pyruvate	Glycolysis related metabolites	CD2_BENIGN_DIGESTIVE_NOS	Benign neoplasm: Ill-defined sites within the digestive system	II Neoplasms from hospital discharges (CD2_)	MR_sentinels	48	-0.383919	0.700613	0.583709	78.3137	0.0027979	0.868008	-1.61686	1.13515	0.161092	FALSE
Ile	Isoleucine	Amino acids	AB1_RESP_TUBERCU_CONF	Respiratory tuberculosis, bacteriologically and histologically confirmed	I Certain infectious and parasitic diseases (AB1_)	MR_specificNMR_specificPhenome	11	-0.380059	0.693926	0.583902	8.54649	0.575614	0.868008	-0.24046	1.05853	0.825373	FALSE
Val	Valine	Amino acids	L12_PARAPSO_RETIFORM	Other and unspecified parapsoriasis	XII Diseases of the skin and subcutaneous tissue (L12_)	MR_leadvarsCS	105	-0.36541	0.667167	0.583895	78.539	0.970426	0.868008	-1.04219	1.28889	0.420616	FALSE
Tyr	Tyrosine	Amino acids	C3_TESTIS_NONSEMINOMA_EXALLC	Non-seminoma of testis (controls excluding all cancers)	II Neoplasms, from cancer register (ICD-O-3)	MR_specificNMR_specificPhenome	18	-0.325965	0.594819	0.583687	14.8628	0.605365	0.868008	-0.115641	0.769029	0.88235	FALSE
Gly	Glycine	Amino acids	M13_MUSCLEATROPH	Muscle wasting and atrophy, not elsewhere classified	XIII Diseases of the musculoskeletal system and connective tissue (M13_)	MR_leadvarsCS	124	-0.206585	0.376929	0.583642	113.863	0.710498	0.868008	-0.0230247	0.574168	0.968078	FALSE
Phe	Phenylalanine	Amino acids	F5_ANXPER	Anxious personality disorder	V Mental and behavioural disorders (F5_)	MR_leadvarsCS	20	-0.206248	0.376532	0.583859	15.222	0.708387	0.868008	-0.592298	0.55333	0.298573	FALSE
GlycA	Glycoprotein Acetyls	Inflammation	L12_PARAPSO_RETIFORM	Other and unspecified parapsoriasis	XII Diseases of the skin and subcutaneous tissue (L12_)	MR_leadvarsCS	196	-0.203237	0.370774	0.583594	177.675	0.808035	0.868008	-0.0783762	0.568365	0.890464	FALSE
Acetate	Acetate	Ketone bodies	E4_OVARDYS	Ovarian dysfunction	IV Endocrine, nutritional and metabolic diseases (E4_)	MR_leadvarsCS	21	-0.191603	0.34954	0.583583	31.6899	0.0467173	0.868008	-0.233844	0.634307	0.716457	FALSE
Pyruvate	Pyruvate	Glycolysis related metabolites	E4_THYROIDITAUTOIM	Autoimmune thyroiditis	IV Endocrine, nutritional and metabolic diseases (E4_)	MR_leadvarsCS	62	-0.179545	0.327567	0.583612	83.0641	0.0317073	0.868008	-0.742785	0.517345	0.156263	FALSE
Val	Valine	Amino acids	M13_SPONTRUPTSYNOTEND	Spontaneous rupture of synovium and tendon	XIII Diseases of the musculoskeletal system and connective tissue (M13_)	MR_specificNMR	31	-0.174468	0.318181	0.583465	38.9704	0.126394	0.868008	-0.0797874	0.556618	0.887011	FALSE
Albumin	Albumin	Fluid balance	H7_MODVISIMPBINOC	Moderate visual impairment, binocular	VII Diseases of the eye and adnexa (H7_)	MR_leadvarsCS	148	-0.10532	0.192102	0.583519	172.743	0.0721354	0.868008	-0.205143	0.304475	0.501528	FALSE
His	Histidine	Amino acids	AB1_LYME	Lyme disease	I Certain infectious and parasitic diseases (AB1_)	MR_sentinels	47	-0.0911186	0.166349	0.583859	45.8159	0.47991	0.868008	-0.268041	0.283513	0.34949	FALSE
Gly	Glycine	Amino acids	C3_MELANOMA_SKIN_EXALLC	Malignant melanoma of skin (controls excluding all cancers)	II Neoplasms, from cancer register (ICD-O-3)	MR_specificNMR	42	-0.0736902	0.134371	0.583413	42.8541	0.391589	0.868008	-0.12725	0.185341	0.496314	FALSE
Gln	Glutamine	Amino acids	AB1_RUBELLA	Rubella [German measles]	I Certain infectious and parasitic diseases (AB1_)	MR_sentinels	125	-0.0687592	0.125458	0.583648	119.755	0.591035	0.868008	-0.155305	0.176683	0.381112	FALSE
Glucose	Glucose	Glycolysis related metabolites	N14_ENDOMETRIOSIS_ASRM_STAGE1_2	Endometriosis ASRM stages 1,2	XIV Diseases of the genitourinary system (N14_)	MR_sentinels	65	-0.0677094	0.123524	0.583589	121.747	1.82468e-05	0.868008	-0.165584	0.232067	0.478161	FALSE
Tyr	Tyrosine	Amino acids	M13_PYOGARTH	Pyogenic arthritis	XIII Diseases of the musculoskeletal system and connective tissue (M13_)	MR_leadvarsCS	96	-0.0672353	0.122746	0.583857	116.281	0.068219	0.868008	-0.0523649	0.193844	0.787645	FALSE
Gly	Glycine	Amino acids	K11_ERUPTION	Tooth eruption problems	XI Diseases of the digestive system (K11_)	MR_specificNMR	42	-0.0666014	0.121503	0.583591	47.4663	0.225893	0.868008	-0.173135	0.165382	0.301442	FALSE
Albumin	Albumin	Fluid balance	N14_ENDOMETRIOSIS_OVARY	Endometriosis of ovary	XIV Diseases of the genitourinary system (N14_)	MR_leadvarsCS	119	-0.0414805	0.0757104	0.583771	128.885	0.232409	0.868008	-0.289232	0.114197	0.0126417	FALSE
Albumin	Albumin	Fluid balance	ANTIDEPRESSANTS	Depression medications	Comorbidities of Neurological endpoints	MR_specificNMR_specificPhenome	41	-0.0397319	0.0725306	0.583833	47.7314	0.187339	0.868008	-0.0324033	0.154273	0.834731	FALSE
Creatinine	Creatinine	Fluid balance	N14_ABNORMALBLEED	Other abnormal uterine and vaginal bleeding	XIV Diseases of the genitourinary system (N14_)	MR_sentinels	161	-0.0345126	0.0629566	0.583557	148.833	0.726373	0.868008	-0.0072716	0.147386	0.960712	FALSE
Leu	Leucine	Amino acids	O15_ABORT_MEDICAL	Medical abortion	XV Pregnancy, childbirth and the puerperium (O15_)	MR_leadvarsCS	51	-0.0301677	0.0550227	0.583501	71.0073	0.0269727	0.868008	-0.0338197	0.0885999	0.704325	FALSE
Gln	Glutamine	Amino acids	J10_TONSILLITIS	Other and unspecified tonsillitis	X Diseases of the respiratory system (J10_)	MR_leadvarsCS	166	-0.0196594	0.0358496	0.583426	201.865	0.0267182	0.868008	-0.0200247	0.0519049	0.700147	FALSE
Val	Valine	Amino acids	O15_DELIV_SPONT	Single spontaneous delivery	XV Pregnancy, childbirth and the puerperium (O15_)	MR_specificNMR	30	0.0349818	0.0638252	0.583631	30.7055	0.37944	0.868008	0.0203353	0.111779	0.856952	FALSE
Gln	Glutamine	Amino acids	O15_EXCESS_VOMIT_PREG	Excessive vomiting in pregnancy	XV Pregnancy, childbirth and the puerperium (O15_)	MR_sentinels	125	0.0446608	0.0814692	0.58356	131.576	0.303708	0.868008	0.162082	0.113954	0.157457	FALSE
Creatinine	Creatinine	Fluid balance	K11_LICHEN_PLANUS_WIDE	Lichen ruber planus, wide definition including periferal and oral lichen planus	XI Diseases of the digestive system (K11_)	MR_specificNMR	179	0.0496443	0.0905317	0.583442	227.458	0.00722004	0.868008	0.148173	0.221974	0.505307	FALSE
GlycA	Glycoprotein Acetyls	Inflammation	L12_SKINSUBCUTISNAS	Other and unspecified disorders of skin and subcutaneous tissue	XII Diseases of the skin and subcutaneous tissue (L12_)	MR_leadvarsCS	196	0.0498097	0.0908955	0.5837	192.519	0.536789	0.868008	0.184287	0.13903	0.186558	FALSE
Val	Valine	Amino acids	J10_PNEUMONISOLLIQ	Pneumonitis due to solids and liquids	X Diseases of the respiratory system (J10_)	MR_sentinels	76	0.0782422	0.142834	0.583839	76.6996	0.423832	0.868008	0.194344	0.242804	0.426032	FALSE
Acetate	Acetate	Ketone bodies	H8_OTHHEARINGLOSS	Other hearing loss	VIII Diseases of the ear and mastoid process (H8_)	MR_sentinels	16	0.0895027	0.163251	0.583518	15.0909	0.444887	0.868008	0.0369173	0.390985	0.926113	FALSE
Albumin	Albumin	Fluid balance	L12_FOLLICULARCYST	Follicular cysts of skin and subcutaneous tissue	XII Diseases of the skin and subcutaneous tissue (L12_)	MR_specificNMR	56	0.0903147	0.164825	0.583732	71.394	0.067796	0.868008	0.258111	0.350833	0.465092	FALSE
Creatinine	Creatinine	Fluid balance	N14_CHRONTUBULOINTNEPHRITIS	Chronic tubulo-interstitial nephritis	XIV Diseases of the genitourinary system (N14_)	MR_sentinels	178	0.0941958	0.17198	0.583888	186.928	0.289997	0.868008	0.647365	0.399896	0.107274	FALSE
GlycA	Glycoprotein Acetyls	Inflammation	M13_ENTESOPATHYLOW	Enthesopathies of lower limb, excluding foot	XIII Diseases of the musculoskeletal system and connective tissue (M13_)	MR_specificNMR_specificPhenome	25	0.112793	0.205922	0.583866	22.7486	0.534678	0.868008	0.532343	0.583494	0.371056	FALSE
ApoB	Apolipoprotein B	Apolipoproteins	L12_PEMPHIGOID_BULL	Bullous pemphigoid	XII Diseases of the skin and subcutaneous tissue (L12_)	MR_leadvarsCS	67	0.112905	0.206125	0.583865	57.7945	0.754101	0.868008	0.113885	0.291004	0.696816	FALSE
Leu	Leucine	Amino acids	I9_STR_EMBOLIC	Embolic stroke	IX Diseases of the circulatory system (I9_)	MR_leadvarsCS	56	0.135111	0.246626	0.583803	76.0422	0.0316175	0.868008	0.00403622	0.396185	0.991909	FALSE
Lactate	Lactate	Glycolysis related metabolites	F5_SCHIZOAFF	Schizoaffective disorder	V Mental and behavioural disorders (F5_)	MR_sentinels	39	0.153053	0.279333	0.583745	41.8171	0.308556	0.868008	0.00710804	0.714847	0.99212	FALSE
Acetone	Acetone	Ketone bodies	N14_IGA_NEPHROPATHY	IgA nephropathy (IgA glomerulonephritis)	XIV Diseases of the genitourinary system (N14_)	MR_leadvarsCS	29	0.263713	0.481123	0.583609	31.9094	0.278213	0.868008	0.437959	0.872394	0.619723	FALSE
bOHbutyrate	3-Hydroxybutyrate	Ketone bodies	G6_ALS	Motor neuron disease	VI Diseases of the nervous system (G6_)	MR_leadvarsCS	32	0.274767	0.5015	0.583767	40.3302	0.121761	0.868008	1.70064	1.04311	0.113481	FALSE
Leu	Leucine	Amino acids	H7_MODVISIMPBINOC	Moderate visual impairment, binocular	VII Diseases of the eye and adnexa (H7_)	MR_specificNMR_specificPhenome	11	0.325879	0.594956	0.583874	12.0474	0.281894	0.868008	0.37349	0.754565	0.632477	FALSE
Ile	Isoleucine	Amino acids	M13_JUVERHEU	Juvenile rheumatoid arthirtis	XIII Diseases of the musculoskeletal system and connective tissue (M13_)	MR_specificNMR	12	0.33165	0.605146	0.583658	7.54435	0.753445	0.868008	0.158219	0.904463	0.864625	FALSE
Gln	Glutamine	Amino acids	H7_CORNEALDYSTROPHY	Corneal degeneration	VII Diseases of the eye and adnexa (H7_)	MR_sentinels	125	-0.113706	0.207633	0.583947	123.206	0.503253	0.868056	-0.360515	0.29209	0.219458	FALSE
His	Histidine	Amino acids	C3_STOMACH_ADENO_EXALLC	Adenocarcinoma and papillary adenocarcinoma of stomach (controls excluding all cancers)	II Neoplasms, from cancer register (ICD-O-3)	MR_leadvarsCS	66	-0.144446	0.263794	0.583987	72.1757	0.252844	0.86806	-1.08113	0.451546	0.0195932	FALSE
Creatinine	Creatinine	Fluid balance	C3_PANCREAS_ADENO_DUCTAL_EXALLC	Adenocarcinoma and ductal carcinoma of pancreas (controls excluding all cancers)	II Neoplasms, from cancer register (ICD-O-3)	MR_sentinels	178	-0.114638	0.209354	0.583982	211.98	0.0372113	0.86806	-0.329194	0.487341	0.500251	FALSE
bOHbutyrate	3-Hydroxybutyrate	Ketone bodies	RHEU_ARTHRITIS_OTH	Other arthritis (FG)	Rheuma endpoints	MR_leadvarsCS	32	-0.0595945	0.108852	0.584047	42.0968	0.0882054	0.86806	-0.167786	0.234104	0.479091	FALSE
Creatinine	Creatinine	Fluid balance	AUD	Alcohol use disorder, ICD-based	V Mental and behavioural disorders (F5_)	MR_specificNMR_specificPhenome	135	-0.0372788	0.0680925	0.584053	155.304	0.100556	0.86806	-0.0878367	0.179319	0.625058	FALSE
Gln	Glutamine	Amino acids	H7_RETINALDETACH	Retinal detachments and breaks	VII Diseases of the eye and adnexa (H7_)	MR_sentinels	125	0.0217932	0.0398017	0.584005	141.369	0.136282	0.86806	0.107352	0.055179	0.0539942	FALSE
GlycA	Glycoprotein Acetyls	Inflammation	CD2_BENIGN_MELANOCYTIC_NOS	Melanocytic naevi, other sites/unspecified	II Neoplasms from hospital discharges (CD2_)	MR_sentinels	138	0.0495854	0.0905695	0.584046	141.109	0.387447	0.86806	0.106036	0.13616	0.437474	FALSE
Albumin	Albumin	Fluid balance	J10_PULMEOS	Pulmonary eosinophilia, not elsewhere classified	X Diseases of the respiratory system (J10_)	MR_sentinels	98	0.204376	0.373249	0.583994	130.096	0.0140397	0.86806	0.402442	0.581479	0.490545	FALSE
Ile	Isoleucine	Amino acids	H7_MODVISIMPBINOC	Moderate visual impairment, binocular	VII Diseases of the eye and adnexa (H7_)	MR_specificNMR_specificPhenome	11	0.370838	0.677315	0.584027	14.7919	0.139835	0.86806	1.52094	0.964108	0.149122	FALSE
Leu	Leucine	Amino acids	CD2_BENIGN_MELANOCYTIC	Melanocytic naevi	II Neoplasms from hospital discharges (CD2_)	MR_leadvarsCS	56	0.0432982	0.0790939	0.584085	48.2602	0.727949	0.868087	0.0236008	0.126734	0.852968	FALSE
GlycA	Glycoprotein Acetyls	Inflammation	H7_EYELIDDEGEN	Other degenerative disorders of eyelid and periocular area	VII Diseases of the eye and adnexa (H7_)	MR_specificNMR_specificPhenome	26	-1.15748	2.1153	0.584246	24.4895	0.491257	0.868101	-0.434468	6.00837	0.942954	FALSE
Creatinine	Creatinine	Fluid balance	FTD	Frontotemporal dementia	Neurological endpoints	MR_sentinels	178	-0.279332	0.510353	0.584151	163.222	0.763161	0.868101	-1.09275	1.1915	0.360337	FALSE
His	Histidine	Amino acids	Q17_CONOTR_DEFEC	Conotruncal defects	XVII Congenital malformations, deformations and chromosomal abnormalities (Q17)	MR_leadvarsCS	66	-0.235873	0.43094	0.584142	86.8308	0.0366042	0.868101	-0.147652	0.775621	0.849625	FALSE
Acetoacetate	Acetoacetate	Ketone bodies	O15_FALSE_LAB	False labour	XV Pregnancy, childbirth and the puerperium (O15_)	MR_leadvarsCS	19	-0.0847019	0.154808	0.58428	26.5569	0.087689	0.868101	-0.137217	0.302823	0.656189	FALSE
bOHbutyrate	3-Hydroxybutyrate	Ketone bodies	H7_LACRIMALSYSTEM	Disorders of lacrimal system	VII Diseases of the eye and adnexa (H7_)	MR_sentinels	23	-0.0555569	0.101519	0.584204	27.0537	0.209194	0.868101	-0.0450772	0.206847	0.829591	FALSE
bOHbutyrate	3-Hydroxybutyrate	Ketone bodies	K11_PULPITIS_1_ONLYAVO	Dental pulpitis 1, only avohilmo	XI Diseases of the digestive system (K11_)	MR_sentinels	23	-0.0273754	0.0500324	0.584273	33.0269	0.061496	0.868101	-0.034773	0.10189	0.736284	FALSE
Citrate	Citrate	Glycolysis related metabolites	N14_OTHNONINFUTER	Other noninflammatory disorders of uterus, except cervix	XIV Diseases of the genitourinary system (N14_)	MR_specificNMR	34	0.0449948	0.0822279	0.584244	24.1135	0.870113	0.868101	0.117344	0.112878	0.306335	FALSE
Phe	Phenylalanine	Amino acids	N14_MENORRHAGIA	Menorrhagia	XIV Diseases of the genitourinary system (N14_)	MR_sentinels	15	0.0477505	0.0872571	0.584214	20.1314	0.126052	0.868101	0.144561	0.13618	0.307765	FALSE
Albumin	Albumin	Fluid balance	U22_COVID19_SUSPECTED	Covid-19 suspected case	XXII Codes for special purposes (U22_)	MR_sentinels	98	0.0482528	0.088163	0.584163	73.7781	0.961947	0.868101	0.102421	0.136472	0.454794	FALSE
Glucose	Glucose	Glycolysis related metabolites	F5_INSOMNIA	Insomnia	V Mental and behavioural disorders (F5_)	MR_sentinels	65	0.0582656	0.106493	0.584288	74.7808	0.167951	0.868101	0.302354	0.196959	0.129763	FALSE
Pyruvate	Pyruvate	Glycolysis related metabolites	Q17_CONGEN_MALFO_CIRCULATO_SYSTEM	Congenital malformations of the circulatory system	XVII Congenital malformations, deformations and chromosomal abnormalities (Q17)	MR_sentinels	48	0.0638172	0.116633	0.584266	61.2445	0.0793043	0.868101	0.174822	0.190954	0.364696	FALSE
Ile	Isoleucine	Amino acids	AB1_VIRAL_SKIN_MUCOUS_MEMBRANE	Viral infections characterized by skin and mucous membrane lesions	I Certain infectious and parasitic diseases (AB1_)	MR_specificNMR_specificPhenome	11	0.0789893	0.144344	0.584222	11.5208	0.318409	0.868101	0.169436	0.229857	0.479814	FALSE
Tyr	Tyrosine	Amino acids	AB1_TUBERCULOSIS	Tuberculosis	I Certain infectious and parasitic diseases (AB1_)	MR_specificNMR_specificPhenome	19	0.0847628	0.154893	0.584218	15.1595	0.650986	0.868101	0.0856508	0.198046	0.670829	FALSE
Gly	Glycine	Amino acids	VD_MX	Vascular dementia (mixed)	Neurological endpoints	MR_specificNMR_specificPhenome	32	0.247509	0.45224	0.584175	27.7301	0.635064	0.868101	0.577313	0.595837	0.340336	FALSE
Albumin	Albumin	Fluid balance	H7_KERATOCONUS	Hereditary corneal dystrophies	VII Diseases of the eye and adnexa (H7_)	MR_specificNMR_specificPhenome	43	0.254234	0.464566	0.584207	41.3543	0.499164	0.868101	1.30649	0.983889	0.191564	FALSE
Acetone	Acetone	Ketone bodies	ASTHMA_CHILD_EXMORE	Childhood asthma (age<16) (more control exclusions)	Asthma and related endpoints	MR_sentinels	21	-0.128058	0.234112	0.584384	36.7573	0.0125111	0.868214	-0.149403	0.436487	0.735894	FALSE
Gln	Glutamine	Amino acids	TRAUMBRAIN_NONCONCUS	severe traumatic brain injury, does not include concussion	Neurological endpoints	MR_specificNMR_specificPhenome	51	-0.0993142	0.181567	0.58439	80.4008	0.00411151	0.868214	-0.0412977	0.480031	0.931792	FALSE
Gly	Glycine	Amino acids	Q17_CONGEN_DEFORMITI_FEET	Congenital deformities of feet	XVII Congenital malformations, deformations and chromosomal abnormalities (Q17)	MR_specificNMR	42	0.152646	0.279084	0.584411	32.0747	0.839584	0.868225	0.18263	0.37861	0.632172	FALSE
Gly	Glycine	Amino acids	DEATH	Any death	Common endpoint	MR_specificNMR_specificPhenome	32	0.031189	0.0570258	0.584429	42.1361	0.0875559	0.868233	0.103465	0.0737753	0.171051	FALSE
Acetone	Acetone	Ketone bodies	H8_HL_DEAFMUT	Deaf mutism, not elsewhere classified	VIII Diseases of the ear and mastoid process (H8_)	MR_leadvarsCS	29	-0.521455	0.953538	0.584473	30.2875	0.349608	0.868252	-0.105031	1.72981	0.952031	FALSE
Ile	Isoleucine	Amino acids	H8_EXT_OTH	Other otitis externa (chronic)	VIII Diseases of the ear and mastoid process (H8_)	MR_specificNMR_specificPhenome	11	-0.291461	0.533099	0.584564	19.4356	0.0350667	0.868252	-0.714986	0.841816	0.417713	FALSE
Gln	Glutamine	Amino acids	G6_NEUATR	Systemic atrophies primarily affecting the central nervous system	VI Diseases of the nervous system (G6_)	MR_specificNMR	56	-0.195753	0.358019	0.584538	61.4554	0.255925	0.868252	-1.321	0.969693	0.178764	FALSE
Glucose	Glucose	Glycolysis related metabolites	M13_TORTICOLLIS	Torticollis	XIII Diseases of the musculoskeletal system and connective tissue (M13_)	MR_sentinels	65	-0.167244	0.305902	0.584568	60.2896	0.608441	0.868252	-0.561031	0.570947	0.329547	FALSE
LDL_C	LDL Cholesterol	Cholesterol	L12_BULLOUS	Bullous disorders	XII Diseases of the skin and subcutaneous tissue (L12_)	MR_leadvarsCS	65	-0.0712623	0.130343	0.584565	83.8207	0.0489002	0.868252	-0.202904	0.173061	0.245435	FALSE
Leu	Leucine	Amino acids	H7_CHOROIDRETINA	Disorders of choroid and retina	VII Diseases of the eye and adnexa (H7_)	MR_specificNMR_specificPhenome	11	-0.0616429	0.112735	0.58452	14.9743	0.133	0.868252	-0.175829	0.1262	0.196989	FALSE
Val	Valine	Amino acids	J10_ACUTELOWERNAS	Unspecified acute lower respiratory infection	X Diseases of the respiratory system (J10_)	MR_sentinels	76	-0.0561902	0.102762	0.584516	80.3031	0.316558	0.868252	-0.348912	0.170194	0.0438993	FALSE
ApoB	Apolipoprotein B	Apolipoproteins	I9_CARDMYO	Cardiomyopathy	IX Diseases of the circulatory system (I9_)	MR_sentinels	49	-0.0477303	0.0873029	0.584571	73.7826	0.00979682	0.868252	-0.0884372	0.123642	0.477983	FALSE
Tyr	Tyrosine	Amino acids	H7_STRABOTH	Other strabismus	VII Diseases of the eye and adnexa (H7_)	MR_specificNMR	23	-0.0469654	0.0859	0.584554	20.5181	0.550667	0.868252	-0.0454227	0.108622	0.680065	FALSE
GlycA	Glycoprotein Acetyls	Inflammation	H7_CONJUNCTIVITISACUNONATOPIC	Conjunctivitis (acute, non atopic)	VII Diseases of the eye and adnexa (H7_)	MR_specificNMR	41	0.0929248	0.169962	0.584558	56.0469	0.0473906	0.868252	0.134493	0.577865	0.817179	FALSE
His	Histidine	Amino acids	K11_MAXIL_HYPOPL	Maxillary hypoplasia	XI Diseases of the digestive system (K11_)	MR_sentinels	47	-0.488575	0.893695	0.584591	52.5545	0.235102	0.868263	-3.37673	1.45292	0.0246936	FALSE
Citrate	Citrate	Glycolysis related metabolites	K11_ACHAL	Achalasia of cardia	XI Diseases of the digestive system (K11_)	MR_specificNMR	40	0.176951	0.323699	0.584618	42.0817	0.338982	0.868283	0.183829	0.44693	0.683152	FALSE
Ala	Alanine	Amino acids	ASTHMA_PNEUMONIA	Asthma-related pneumonia	Asthma and related endpoints	MR_specificNMR	41	0.0664741	0.121613	0.584651	49.3011	0.148706	0.868302	0.0270964	0.261348	0.917955	FALSE
Albumin	Albumin	Fluid balance	C3_RECTUM_EXALLC	Malignant neoplasm of rectum (controls excluding all cancers)	II Neoplasms, from cancer register (ICD-O-3)	MR_specificNMR	56	0.142255	0.260257	0.584656	83.1172	0.00850488	0.868302	0.567148	0.551327	0.308208	FALSE
His	Histidine	Amino acids	Q17_CONGEN_MALFO_POSTERI_SEGMENT_EYE	Congenital malformations of posterior segment of eye	XVII Congenital malformations, deformations and chromosomal abnormalities (Q17)	MR_leadvarsCS	66	-0.360009	0.658951	0.584835	73.9304	0.209581	0.868336	-0.450803	1.18141	0.704035	FALSE
His	Histidine	Amino acids	C3_LIP_EXALLC	Malignant neoplasm of lip (controls excluding all cancers)	II Neoplasms, from cancer register (ICD-O-3)	MR_sentinels	47	-0.323107	0.591381	0.584819	53.5175	0.207997	0.868336	-0.398097	1.02892	0.700649	FALSE
Glucose	Glucose	Glycolysis related metabolites	F5_MIXEDDEV	Mixed specific developmental disorders	V Mental and behavioural disorders (F5_)	MR_sentinels	65	-0.196308	0.359264	0.58478	99.8917	0.00274604	0.868336	-0.760042	0.669365	0.260481	FALSE
Ile	Isoleucine	Amino acids	M13_POLYMYALGIA	Polymyalgia rheumatica	XIII Diseases of the musculoskeletal system and connective tissue (M13_)	MR_specificNMR	12	-0.144517	0.264512	0.584823	5.61867	0.897558	0.868336	-0.243831	0.394596	0.550437	FALSE
Gly	Glycine	Amino acids	CD2_BENIGN_CAECUM	Benign neoplasm: Caecum	II Neoplasms from hospital discharges (CD2_)	MR_specificNMR_specificPhenome	32	-0.0972735	0.17804	0.584821	35.053	0.281704	0.868336	-0.297827	0.231432	0.207976	FALSE
His	Histidine	Amino acids	M13_SPINSTENOSIS	Spinal stenosis	XIII Diseases of the musculoskeletal system and connective tissue (M13_)	MR_specificNMR_specificPhenome	14	-0.0774801	0.141814	0.584826	17.9358	0.159971	0.868336	-0.186148	0.285483	0.526664	FALSE
Gly	Glycine	Amino acids	ST19_FRACT_SHOUL_UPPER_ARM	Fracture of shoulder and upper arm	XIX Injury, poisoning and certain other consequences of external causes (ST19_)	MR_specificNMR	42	0.0404054	0.0739387	0.584741	48.4709	0.197025	0.868336	0.0971113	0.101132	0.342702	FALSE
Acetate	Acetate	Ketone bodies	KRA_PSY_ANXIETY_EXMORE	Anxiety disorders (more control exclusions)	Psychiatric endpoints from Katri R√§ikk√∂nen	MR_sentinels	16	0.0641276	0.11737	0.584812	29.7426	0.0128844	0.868336	0.479214	0.253494	0.07958	FALSE
Gln	Glutamine	Amino acids	G6_PARKINSON	Parkinson's disease	VI Diseases of the nervous system (G6_)	MR_specificNMR_specificPhenome	51	0.0992358	0.181577	0.584708	49.1723	0.506546	0.868336	0.14251	0.474314	0.765102	FALSE
Gly	Glycine	Amino acids	Q17_OTHER_CONGEN_MALFO_HEART	Other congenital malformations of heart	XVII Congenital malformations, deformations and chromosomal abnormalities (Q17)	MR_sentinels	99	0.100406	0.18376	0.584792	107.956	0.230966	0.868336	0.224845	0.202973	0.270707	FALSE
Glucose	Glucose	Glycolysis related metabolites	D3_ITP	Idiopathic thrombocytopenic purpura	III Diseases of the blood and blood-forming organs and certain disorders involving the immune mechanism (D3_)	MR_leadvarsCS	78	0.158908	0.290828	0.584793	95.6038	0.074124	0.868336	0.775838	0.68588	0.261546	FALSE
Albumin	Albumin	Fluid balance	E4_PARANAS	Disorders of parathyroid gland, other and/or unspecified	IV Endocrine, nutritional and metabolic diseases (E4_)	MR_sentinels	98	0.249555	0.456718	0.584785	114.572	0.107528	0.868336	0.0876303	0.709978	0.902027	FALSE
Pyruvate	Pyruvate	Glycolysis related metabolites	JUVEN_ARTHR	Juvenile arthritis (FINNGEN)	Rheuma endpoints	MR_leadvarsCS	61	0.0901374	0.165002	0.584873	43.2123	0.949714	0.868359	0.0285491	0.263703	0.914155	FALSE
Leu	Leucine	Amino acids	DRUGADVERS_SYSTEMIC_LUPUS_ERYTHEMAT	Drug-induced systemic lupus erythematosus	XIII Diseases of the musculoskeletal system and connective tissue (M13_)	MR_specificNMR	12	0.619761	1.13452	0.584876	8.83866	0.636782	0.868359	1.19149	1.3879	0.410731	FALSE
Leu	Leucine	Amino acids	FTD	Frontotemporal dementia	Neurological endpoints	MR_specificNMR_specificPhenome	11	-0.772384	1.41409	0.584926	3.4063	0.970184	0.868362	-0.131624	1.70486	0.940149	FALSE
Pyruvate	Pyruvate	Glycolysis related metabolites	C3_GBM_ASTROCYTOMA_EXALLC	Brain glioblastoma and astrocytoma (controls excluding all cancers)	II Neoplasms, from cancer register (ICD-O-3)	MR_specificNMR	31	0.251246	0.459956	0.584902	36.4351	0.194176	0.868362	0.614382	0.706606	0.391723	FALSE
Acetate	Acetate	Ketone bodies	D3_SPLEENDISEASE	Diseases of spleen	III Diseases of the blood and blood-forming organs and certain disorders involving the immune mechanism (D3_)	MR_sentinels	16	0.392761	0.719081	0.584929	14.8976	0.45882	0.868362	0.127649	1.71555	0.941739	FALSE
Albumin	Albumin	Fluid balance	C3_OVARY_ENDOMETROID_EXALLC	Endometroid carcinoma of ovary (controls excluding all cancers)	II Neoplasms, from cancer register (ICD-O-3)	MR_specificNMR_specificPhenome	41	0.491342	0.899535	0.584917	43.1052	0.339904	0.868362	0.278485	1.9079	0.884701	FALSE
Gly	Glycine	Amino acids	G6_ALCODEGEN	Degeneration of the brain due to alcohol	VI Diseases of the nervous system (G6_)	MR_leadvarsCS	124	0.117405	0.214959	0.584946	147.086	0.0684578	0.868367	0.135004	0.329339	0.68258	FALSE
Tyr	Tyrosine	Amino acids	O15_PUERP_COMPL_NAS	Complications of the puerperium, not elsewhere classified	XV Pregnancy, childbirth and the puerperium (O15_)	MR_leadvarsCS	96	-0.0809951	0.148311	0.584987	84.7261	0.765838	0.868405	-0.181296	0.232747	0.437973	FALSE
Phe	Phenylalanine	Amino acids	M13_SOFTTISSUEOTH	Other soft tissue disorders, not elsewhere classified	XIII Diseases of the musculoskeletal system and connective tissue (M13_)	MR_leadvarsCS	20	-0.0375421	0.0687506	0.585023	44.9139	0.000704676	0.868405	-0.00576944	0.103233	0.956047	FALSE
Citrate	Citrate	Glycolysis related metabolites	I9_NONRHEVALV	Non-rheumatic valve diseases	IX Diseases of the circulatory system (I9_)	MR_leadvarsCS	109	0.0245537	0.0449649	0.585023	165.964	0.000286541	0.868405	0.0492699	0.0709264	0.488773	FALSE
Phe	Phenylalanine	Amino acids	H7_RETINALDETACHOTH	Other, unspecified and serous retinal detachments	VII Diseases of the eye and adnexa (H7_)	MR_leadvarsCS	20	0.179573	0.32883	0.584998	21.021	0.335643	0.868405	0.228294	0.496433	0.651117	FALSE
Creatinine	Creatinine	Fluid balance	K11_ALCGASTR	Alcoholic gastritis	XI Diseases of the digestive system (K11_)	MR_sentinels	178	-0.1543	0.282586	0.585047	187.764	0.275529	0.868408	-1.11792	0.65611	0.0901711	FALSE
Citrate	Citrate	Glycolysis related metabolites	D3_ALLERGPURPURA	Allergic purpura	III Diseases of the blood and blood-forming organs and certain disorders involving the immune mechanism (D3_)	MR_leadvarsCS	109	0.0896671	0.164219	0.585051	90.8187	0.883271	0.868408	0.0718642	0.257836	0.780997	FALSE
Albumin	Albumin	Fluid balance	M13_CALCIFICTEND	Calcific tendinitis of shoulder	XIII Diseases of the musculoskeletal system and connective tissue (M13_)	MR_specificNMR_specificPhenome	43	0.169058	0.309632	0.585068	36.501	0.710463	0.868414	0.163217	0.652776	0.803808	FALSE
Gly	Glycine	Amino acids	M13_WEGENER	Wegener granulomatosis	XIII Diseases of the musculoskeletal system and connective tissue (M13_)	MR_sentinels	99	-0.0631652	0.115699	0.585105	100.291	0.416855	0.868449	-0.118749	0.128549	0.357903	FALSE
Acetate	Acetate	Ketone bodies	J10_ASTHMACOPDKELA	Asthma/COPD (KELA code 203)	X Diseases of the respiratory system (J10_)	MR_sentinels	16	-0.0761402	0.139477	0.585135	47.8396	2.69902e-05	0.868474	-0.737753	0.272323	0.0169514	FALSE
Acetate	Acetate	Ketone bodies	E4_PLASMAPROT	Disorders of plasma-protein metabolism, not elsewhere classified	IV Endocrine, nutritional and metabolic diseases (E4_)	MR_leadvarsCS	21	-0.589046	1.07938	0.585256	23.5169	0.264131	0.868518	-1.90357	1.93294	0.337096	FALSE
Gln	Glutamine	Amino acids	YERSINIAENTERITIS	Enteritis due to Yersinia enterocolitica	I Certain infectious and parasitic diseases (AB1_)	MR_leadvarsCS	166	-0.175391	0.321382	0.585243	151.298	0.770116	0.868518	-0.425399	0.4638	0.360383	FALSE
Gln	Glutamine	Amino acids	C3_PANCREAS_EXALLC	Malignant neoplasm of pancreas (controls excluding all cancers)	II Neoplasms, from cancer register (ICD-O-3)	MR_specificNMR	56	-0.168607	0.30891	0.585195	69.1041	0.0956383	0.868518	-0.873729	0.843944	0.305147	FALSE
Acetone	Acetone	Ketone bodies	I9_LBBB	Left bundle-branch block	IX Diseases of the circulatory system (I9_)	MR_leadvarsCS	29	-0.136325	0.249772	0.585205	28.1176	0.458231	0.868518	-0.167374	0.452951	0.714624	FALSE
Ile	Isoleucine	Amino acids	KRA_PSY_ANXIETY_EXMORE	Anxiety disorders (more control exclusions)	Psychiatric endpoints from Katri R√§ikk√∂nen	MR_specificNMR	12	-0.0661017	0.121131	0.585268	20.9333	0.0340689	0.868518	-0.0868019	0.189963	0.657478	FALSE
Gly	Glycine	Amino acids	ANTIDEPRESSANTS	Depression medications	Comorbidities of Neurological endpoints	MR_leadvarsCS	122	0.0170834	0.0313017	0.585228	202.819	4.57677e-06	0.868518	0.0210669	0.0479814	0.661406	FALSE
Gly	Glycine	Amino acids	F5_EATOTH	Other eating disorders	V Mental and behavioural disorders (F5_)	MR_specificNMR_specificPhenome	32	0.139518	0.255635	0.585224	43.9467	0.0616641	0.868518	0.166561	0.342117	0.629901	FALSE
Ala	Alanine	Amino acids	CHARCOT	Charcot foot	Comorbidities of Diabetes	MR_specificNMR_specificPhenome	35	0.409989	0.751271	0.585254	56.0725	0.00997299	0.868518	2.50887	1.58699	0.123439	FALSE
Citrate	Citrate	Glycolysis related metabolites	E4_OBESITYNAS	Obesity, other/unspecified	IV Endocrine, nutritional and metabolic diseases (E4_)	MR_sentinels	86	-0.0383134	0.0702179	0.585317	121.754	0.00552168	0.868571	-0.0344191	0.138348	0.804133	FALSE
Gln	Glutamine	Amino acids	N14_ENDOMETRIOSIS_DEEP	Deep endometriosis	XIV Diseases of the genitourinary system (N14_)	MR_leadvarsCS	165	0.0400099	0.0733341	0.585352	184.241	0.133248	0.868605	0.169731	0.105213	0.108632	FALSE
Pyruvate	Pyruvate	Glycolysis related metabolites	CD2_BENIGN_ADRENAL	Benign neoplasm: Adrenal gland	II Neoplasms from hospital discharges (CD2_)	MR_specificNMR	31	0.108725	0.199319	0.585422	24.1056	0.767227	0.868689	0.210478	0.304054	0.494292	FALSE
Gln	Glutamine	Amino acids	C3_TESTIS_SEMINOMA_EXALLC	Seminoma of testis (controls excluding all cancers)	II Neoplasms, from cancer register (ICD-O-3)	MR_specificNMR_specificPhenome	47	0.408772	0.749461	0.585464	31.2123	0.953079	0.868732	1.05903	2.02706	0.603922	FALSE
Creatinine	Creatinine	Fluid balance	M13_DISCINFECTION	Infection of intervertebral disc (pyogenic)	XIII Diseases of the musculoskeletal system and connective tissue (M13_)	MR_sentinels	178	0.1726	0.316473	0.585489	153.206	0.901539	0.86875	0.527977	0.736824	0.474597	FALSE
Val	Valine	Amino acids	J10_SINUSITIS	Acute sinusitis	X Diseases of the respiratory system (J10_)	MR_specificNMR	31	0.0525255	0.0963136	0.585506	27.6104	0.591075	0.868757	0.107912	0.16648	0.521957	FALSE
Citrate	Citrate	Glycolysis related metabolites	L12_PEMPHIGOID_NAS	Other and unspecified pemphigoid	XII Diseases of the skin and subcutaneous tissue (L12_)	MR_specificNMR_specificPhenome	33	0.275746	0.50565	0.585527	23.5346	0.860766	0.868768	0.47636	0.705888	0.504781	FALSE
Glucose	Glucose	Glycolysis related metabolites	H8_HL_DEAFMUT	Deaf mutism, not elsewhere classified	VIII Diseases of the ear and mastoid process (H8_)	MR_sentinels	65	0.330802	0.606656	0.585556	74.9914	0.163778	0.868792	1.74057	1.12149	0.125669	FALSE
Ile	Isoleucine	Amino acids	G6_SLEEPAPNO	Sleep apnoea	VI Diseases of the nervous system (G6_)	MR_leadvarsCS	39	0.0376744	0.0691027	0.58562	76.0262	0.000243095	0.868868	0.0074221	0.120284	0.95113	FALSE
Albumin	Albumin	Fluid balance	CD2_BENIGN_COLON	Benign neoplasm: Colon	II Neoplasms from hospital discharges (CD2_)	MR_specificNMR	56	0.0584414	0.107201	0.585645	84.9306	0.00591184	0.868887	0.239362	0.22745	0.297315	FALSE
Acetate	Acetate	Ketone bodies	K11_JAWS	Other diseases of jaws	XI Diseases of the digestive system (K11_)	MR_leadvarsCS	21	-0.155595	0.285518	0.585784	13.2383	0.866928	0.869067	-0.124006	0.503005	0.807915	FALSE
Ile	Isoleucine	Amino acids	CD2_BENIGN_PERIPH_AUTO_NEURO	Benign neoplasm: Peripheral nerves and autonomic nervous system	II Neoplasms from hospital discharges (CD2_)	MR_specificNMR	12	0.460918	0.84581	0.585793	12.2758	0.34327	0.869067	0.963401	1.30841	0.478457	FALSE
Acetate	Acetate	Ketone bodies	L12_DERM_NUMMULAR	Nummular dermatitis	XII Diseases of the skin and subcutaneous tissue (L12_)	MR_leadvarsCS	21	-0.148212	0.272006	0.585834	18.6089	0.547361	0.869089	-0.517868	0.481258	0.29537	FALSE
Citrate	Citrate	Glycolysis related metabolites	E4_HYPOCOMA	Nondiabetic hypoglycaemic coma	IV Endocrine, nutritional and metabolic diseases (E4_)	MR_leadvarsCS	109	0.243607	0.447072	0.585826	89.6977	0.899288	0.869089	0.393556	0.696459	0.573201	FALSE
Ile	Isoleucine	Amino acids	E4_GRAVES_OPHT_STRICT	Graves ophthalmopathy, strict	IV Endocrine, nutritional and metabolic diseases (E4_)	MR_specificNMR	12	-0.498718	0.915359	0.585868	19.5669	0.0516457	0.869121	-0.106383	1.42916	0.94213	FALSE
Leu	Leucine	Amino acids	F5_KELARET	Kela-code for behavioural disturbances in mental retardation	V Mental and behavioural disorders (F5_)	MR_specificNMR	12	-0.573611	1.05304	0.585948	6.88708	0.808153	0.869124	-0.793004	1.28794	0.551838	FALSE
Pyruvate	Pyruvate	Glycolysis related metabolites	LUNG_TRANSPLANTATION	Lung transplantation	Interstitial lung disease endpoints	MR_specificNMR	31	-0.346901	0.636892	0.585975	20.0371	0.915571	0.869124	-0.141607	0.968664	0.884784	FALSE
Tyr	Tyrosine	Amino acids	J10_EPIGLOTTITIS	Acute epiglottitis	X Diseases of the respiratory system (J10_)	MR_sentinels	78	-0.139586	0.256258	0.585955	73.2081	0.601312	0.869124	-0.262158	0.396031	0.509996	FALSE
Acetoacetate	Acetoacetate	Ketone bodies	ST19_FRACT_SHOUL_UPPER_ARM	Fracture of shoulder and upper arm	XIX Injury, poisoning and certain other consequences of external causes (ST19_)	MR_leadvarsCS	19	-0.0792677	0.145531	0.585975	21.1942	0.26973	0.869124	-0.00999412	0.283914	0.972329	FALSE
Gly	Glycine	Amino acids	G6_HERATAXIA	Hereditary ataxia	VI Diseases of the nervous system (G6_)	MR_sentinels	99	-0.0718974	0.131996	0.585964	106.34	0.265359	0.869124	-0.0457638	0.147272	0.756663	FALSE
LDL_C	LDL Cholesterol	Cholesterol	M13_POLYMYALGIA	Polymyalgia rheumatica	XIII Diseases of the musculoskeletal system and connective tissue (M13_)	MR_leadvarsCS	65	-0.0503183	0.0923879	0.586	100.133	0.00261434	0.869124	-0.106391	0.122894	0.389931	FALSE
Gly	Glycine	Amino acids	I9_RBBB	Right bundle-branch block	IX Diseases of the circulatory system (I9_)	MR_sentinels	99	0.0401684	0.0737506	0.585993	75.0656	0.958915	0.869124	0.119743	0.0819313	0.147108	FALSE
Citrate	Citrate	Glycolysis related metabolites	O15_MAT_CARE_MALPRESENT	Maternal care for known or suspected malpresentation of fetus	XV Pregnancy, childbirth and the puerperium (O15_)	MR_specificNMR_specificPhenome	33	0.0547653	0.100527	0.585904	39.0254	0.183237	0.869124	0.159473	0.139899	0.263052	FALSE
Ala	Alanine	Amino acids	Q17_OTHER_CONGEN_MALFO_SKIN	Other congenital malformations of skin	XVII Congenital malformations, deformations and chromosomal abnormalities (Q17)	MR_leadvarsCS	165	0.0765994	0.140603	0.585896	167.99	0.399246	0.869124	0.18233	0.266724	0.495203	FALSE
Citrate	Citrate	Glycolysis related metabolites	L12_PYOGENGRANUL	Pyogenic granuloma	XII Diseases of the skin and subcutaneous tissue (L12_)	MR_sentinels	86	0.161062	0.295693	0.585965	81.0766	0.600374	0.869124	0.206103	0.578913	0.722721	FALSE
Leu	Leucine	Amino acids	F5_PSYCHDEVOTH	Other and unspecified disorders of psychological development	V Mental and behavioural disorders (F5_)	MR_specificNMR_specificPhenome	11	-0.674992	1.23964	0.586092	17.9643	0.0555697	0.869132	-0.884345	1.57118	0.587279	FALSE
Acetoacetate	Acetoacetate	Ketone bodies	M13_POLYMYO	Polymyositis	XIII Diseases of the musculoskeletal system and connective tissue (M13_)	MR_sentinels	14	-0.594798	1.09286	0.586265	6.41775	0.92962	0.869132	-1.33382	2.19072	0.553976	FALSE
Leu	Leucine	Amino acids	E4_AMYLNAS	Amyloidosis, other/unspecified	IV Endocrine, nutritional and metabolic diseases (E4_)	MR_specificNMR	12	-0.422061	0.775046	0.586054	8.17339	0.697693	0.869132	-0.442019	0.947053	0.650695	FALSE
Phe	Phenylalanine	Amino acids	CD2_BENIGN_LIPO_SKIN_NOS	Benign lipomatous neoplasm of skin and subcutaneous tissue of other and unspecified sites	II Neoplasms from hospital discharges (CD2_)	MR_leadvarsCS	20	-0.351417	0.645833	0.586352	12.935	0.841879	0.869132	-0.427862	0.948383	0.65727	FALSE
Acetone	Acetone	Ketone bodies	Q17_OTHER_CONGEN_MALFO_EAR	Other congenital malformations of ear	XVII Congenital malformations, deformations and chromosomal abnormalities (Q17)	MR_leadvarsCS	29	-0.350817	0.644763	0.586371	34.6308	0.18087	0.869132	-1.67255	1.12771	0.149618	FALSE
Albumin	Albumin	Fluid balance	I9_E_DRONE	Dronedarone medication	IX Diseases of the circulatory system (I9_)	MR_specificNMR_specificPhenome	43	-0.258554	0.475021	0.586236	27.6543	0.956854	0.869132	-0.115559	1.00877	0.909358	FALSE
Acetoacetate	Acetoacetate	Ketone bodies	J10_BRONCHIECTASIS	Bronchiectasis	X Diseases of the respiratory system (J10_)	MR_leadvarsCS	19	-0.19966	0.366976	0.586395	24.2435	0.147212	0.869132	-0.618179	0.707521	0.394443	FALSE
His	Histidine	Amino acids	D3_HAEMOLYTICANAEMIA	Haemolytic anaemias	III Diseases of the blood and blood-forming organs and certain disorders involving the immune mechanism (D3_)	MR_sentinels	47	-0.146281	0.268879	0.586413	42.1646	0.63363	0.869132	-0.2633	0.458416	0.568578	FALSE
Val	Valine	Amino acids	O15_RETAINED_PLAC_MEMB_NO_HEAMORRH	Retained placenta and membranes, without haemorrhage	XV Pregnancy, childbirth and the puerperium (O15_)	MR_specificNMR_specificPhenome	27	-0.126884	0.233087	0.586191	22.0498	0.685969	0.869132	-0.331574	0.39375	0.407719	FALSE
Acetate	Acetate	Ketone bodies	N14_SALPHOOPH	Salpingitis and oophoritis	XIV Diseases of the genitourinary system (N14_)	MR_leadvarsCS	21	-0.125309	0.230215	0.586227	34.8577	0.0208752	0.869132	-0.167973	0.416482	0.691221	FALSE
Gly	Glycine	Amino acids	L12_HIRSUTISM	Hirsutism in women	XII Diseases of the skin and subcutaneous tissue (L12_)	MR_leadvarsCS	123	-0.118692	0.218105	0.586305	125.663	0.391737	0.869132	-0.000331758	0.334185	0.99921	FALSE
Gln	Glutamine	Amino acids	K11_OTHDISOES	Other diseases of oesophagus	XI Diseases of the digestive system (K11_)	MR_specificNMR	56	-0.113225	0.208028	0.586252	54.4704	0.49481	0.869132	-0.279516	0.568531	0.624963	FALSE
Leu	Leucine	Amino acids	M13_HALLUXVALGUS	Hallux valgus (acquired)	XIII Diseases of the musculoskeletal system and connective tissue (M13_)	MR_specificNMR_specificPhenome	11	-0.0931763	0.171245	0.586365	14.4382	0.153927	0.869132	-0.165907	0.213803	0.457666	FALSE
His	Histidine	Amino acids	H7_INTERHETEROTRO	Intermittent heterotropia	VII Diseases of the eye and adnexa (H7_)	MR_leadvarsCS	66	-0.0922787	0.169456	0.586058	58.0997	0.71532	0.869132	-0.179743	0.301203	0.552779	FALSE
Tyr	Tyrosine	Amino acids	M13_PYOGARTH	Pyogenic arthritis	XIII Diseases of the musculoskeletal system and connective tissue (M13_)	MR_sentinels	78	-0.0731376	0.134432	0.586407	102.749	0.0266314	0.869132	-0.240726	0.207754	0.250204	FALSE
Citrate	Citrate	Glycolysis related metabolites	M13_PATELLAOTH	Other disorders of patella	XIII Diseases of the musculoskeletal system and connective tissue (M13_)	MR_specificNMR_specificPhenome	33	-0.0529393	0.0972266	0.586102	38.1494	0.209975	0.869132	-0.0256511	0.137667	0.853402	FALSE
Val	Valine	Amino acids	K11_PARODON_OPER_DENTAL_OPER	Parodontitis or/and operation codes	XI Diseases of the digestive system (K11_)	MR_specificNMR_specificPhenome	25	-0.0491826	0.0903653	0.58626	18.6898	0.768325	0.869132	-0.119487	0.150431	0.435141	FALSE
GlycA	Glycoprotein Acetyls	Inflammation	AB1_ZOSTER	Zoster [herpes zoster]	I Certain infectious and parasitic diseases (AB1_)	MR_sentinels	138	-0.0319906	0.0587704	0.586213	124.573	0.768565	0.869132	-0.13456	0.0880519	0.128787	FALSE
His	Histidine	Amino acids	I9_OTHARR	Other arrhythmias	IX Diseases of the circulatory system (I9_)	MR_sentinels	46	0.029998	0.0551226	0.5863	55.5759	0.134182	0.869132	0.0849585	0.0949238	0.375648	FALSE
Val	Valine	Amino acids	M13_ARTHROSIS_POLY	Polyarthrosis	XIII Diseases of the musculoskeletal system and connective tissue (M13_)	MR_leadvarsCS	105	0.055304	0.101658	0.586429	126.895	0.063081	0.869132	0.230268	0.19712	0.245439	FALSE
Phe	Phenylalanine	Amino acids	E4_HYPERLIPNAS	Hyperlipidaemia, other/unspecified	IV Endocrine, nutritional and metabolic diseases (E4_)	MR_sentinels	17	0.0730225	0.134229	0.586433	39.2055	0.00101575	0.869132	0.158387	0.211098	0.464681	FALSE
Acetoacetate	Acetoacetate	Ketone bodies	E4_METABOLIA	Metabolic disorders	IV Endocrine, nutritional and metabolic diseases (E4_)	MR_sentinels	11	0.0937003	0.172054	0.586031	45.437	1.81342e-06	0.869132	0.0928023	0.356914	0.800704	FALSE
ApoB	Apolipoprotein B	Apolipoproteins	K11_BARRET	Barrett oesophagus	XI Diseases of the digestive system (K11_)	MR_sentinels	50	0.0946032	0.173754	0.58612	66.9229	0.0452271	0.869132	0.34293	0.240631	0.160591	FALSE
Albumin	Albumin	Fluid balance	KRA_PSY_EATING_EXMORE	KRA_PSY_EATING (more control exclusions)	Psychiatric endpoints from Katri R√§ikk√∂nen	MR_specificNMR	56	0.117019	0.215047	0.586333	42.3878	0.893286	0.869132	0.327189	0.453756	0.473978	FALSE
Leu	Leucine	Amino acids	Q17_OTHER_CONGEN_MALFO_SKIN	Other congenital malformations of skin	XVII Congenital malformations, deformations and chromosomal abnormalities (Q17)	MR_leadvarsCS	56	0.125043	0.229691	0.586169	43.3903	0.871032	0.869132	0.539819	0.36842	0.148657	FALSE
Citrate	Citrate	Glycolysis related metabolites	L12_HIDRADENITISSUP	Hidradenitis suppurativa	XII Diseases of the skin and subcutaneous tissue (L12_)	MR_specificNMR_specificPhenome	33	0.129508	0.237838	0.586083	36.8089	0.255959	0.869132	0.558102	0.318635	0.0897423	FALSE
Creatinine	Creatinine	Fluid balance	J10_ASBESTPNEUMOC	Pneumoconiosis due to asbestos and other mineral fibres	X Diseases of the respiratory system (J10_)	MR_sentinels	178	0.134345	0.246783	0.586177	206.696	0.062663	0.869132	0.989838	0.569681	0.0840426	FALSE
Acetoacetate	Acetoacetate	Ketone bodies	O15_GESTAT_HYPERT	Gestational [pregnancy-induced] hypertension	XV Pregnancy, childbirth and the puerperium (O15_)	MR_sentinels	14	0.15281	0.280679	0.586147	33.3324	0.00151874	0.869132	0.111274	0.587773	0.853011	FALSE
Leu	Leucine	Amino acids	MACULAR_PUCKER	Macular pucker	VII Diseases of the eye and adnexa (H7_)	MR_specificNMR	12	0.154442	0.283888	0.586425	14.2199	0.221061	0.869132	0.102741	0.361517	0.78206	FALSE
Gly	Glycine	Amino acids	Q17_CLEFT_LIP_CLEFT_PALATE	Cleft lip, lip and palate or palate	XVII Congenital malformations, deformations and chromosomal abnormalities (Q17)	MR_specificNMR	42	0.186525	0.342614	0.586154	37.9293	0.607876	0.869132	0.0657316	0.464999	0.888296	FALSE
Acetone	Acetone	Ketone bodies	K11_MIH	Molar incisor enamel hypoplasia	XI Diseases of the digestive system (K11_)	MR_leadvarsCS	29	0.278945	0.512306	0.586104	40.8537	0.0553865	0.869132	0.137646	0.928104	0.883201	FALSE
Ile	Isoleucine	Amino acids	M13_SYSTSLCE	Systemic sclerosis	XIII Diseases of the musculoskeletal system and connective tissue (M13_)	MR_sentinels	29	0.293612	0.539382	0.586202	40.9201	0.0546178	0.869132	0.565192	1.08963	0.608195	FALSE
Acetone	Acetone	Ketone bodies	O15_VENOUS_COMPLIC	Venous complications and haemorrhoids in the puerperium	XV Pregnancy, childbirth and the puerperium (O15_)	MR_sentinels	22	0.470988	0.865528	0.58633	29.6613	0.099009	0.869132	1.19136	1.59555	0.463946	FALSE
GlycA	Glycoprotein Acetyls	Inflammation	I9_VARICVESOTH	Varicose veins of other sites	IX Diseases of the circulatory system (I9_)	MR_specificNMR_specificPhenome	26	-0.221409	0.407008	0.586447	25.9975	0.407732	0.869134	-2.06115	1.13727	0.0824609	FALSE
GlycA	Glycoprotein Acetyls	Inflammation	G6_MENINGVIR	Viral meningitis	VI Diseases of the nervous system (G6_)	MR_sentinels	138	-0.22337	0.410695	0.586522	151.885	0.181795	0.869184	-0.0750046	0.617281	0.903468	FALSE
Leu	Leucine	Amino acids	H7_CATARACTSENILE	Senile cataract	VII Diseases of the eye and adnexa (H7_)	MR_specificNMR	12	-0.0450493	0.0828344	0.586546	6.05716	0.869523	0.869184	-0.0405185	0.101111	0.697044	FALSE
Acetate	Acetate	Ketone bodies	M13_LOWBACKPAINORANDSCIATICA	Lower back pain or/and sciatica	XIII Diseases of the musculoskeletal system and connective tissue (M13_)	MR_leadvarsCS	21	-0.0366421	0.0673748	0.586542	21.1436	0.388723	0.869184	-0.133332	0.118605	0.274946	FALSE
Acetoacetate	Acetoacetate	Ketone bodies	KRA_PSY_ANXIETY_EXMORE	Anxiety disorders (more control exclusions)	Psychiatric endpoints from Katri R√§ikk√∂nen	MR_leadvarsCS	19	0.0643062	0.118228	0.586499	38.454	0.00337147	0.869184	0.104165	0.231095	0.657871	FALSE
Pyruvate	Pyruvate	Glycolysis related metabolites	E4_LACTONAS	Lactose intolerance, other/unspecified	IV Endocrine, nutritional and metabolic diseases (E4_)	MR_leadvarsCS	62	0.124759	0.229408	0.586558	51.9132	0.789969	0.869184	0.0281717	0.365037	0.938741	FALSE
Ala	Alanine	Amino acids	C3_KIDNEY_NOTRENALPELVIS_EXALLC	Malignant neoplasm of kidney, except renal pelvis (controls excluding all cancers)	II Neoplasms, from cancer register (ICD-O-3)	MR_specificNMR_specificPhenome	35	0.149392	0.274694	0.586544	41.2196	0.184097	0.869184	0.705769	0.588262	0.238778	FALSE
Acetone	Acetone	Ketone bodies	M13_POLYARTHRITIS	Polyarthritis, unspecified	XIII Diseases of the musculoskeletal system and connective tissue (M13_)	MR_sentinels	22	0.22178	0.407839	0.586584	24.019	0.29214	0.86919	0.995926	0.726966	0.185879	FALSE
Lactate	Lactate	Glycolysis related metabolites	H7_COULOURVISDEF	Colour vision deficiencies	VII Diseases of the eye and adnexa (H7_)	MR_leadvarsCS	42	0.550162	1.01172	0.586588	50.3028	0.151287	0.86919	2.00307	2.47952	0.423958	FALSE
His	Histidine	Amino acids	K11_HAEMORR	Haemorrhoids and perianal venous thrombosis	XI Diseases of the digestive system (K11_)	MR_leadvarsCS	66	0.0482795	0.0887873	0.586603	96.1788	0.00722034	0.869192	0.282037	0.154965	0.0734354	FALSE
Acetone	Acetone	Ketone bodies	O15_MATERN_CARE_PELVIC_ABNORM	Maternal care for known or suspected abnormality of pelvic organs	XV Pregnancy, childbirth and the puerperium (O15_)	MR_sentinels	21	0.0725734	0.133472	0.586624	19.7061	0.476442	0.869204	0.0326184	0.244373	0.895219	FALSE
His	Histidine	Amino acids	L12_PAPULOSQUONAS	Other and unspecified papulosquamous disorders	XII Diseases of the skin and subcutaneous tissue (L12_)	MR_sentinels	47	-0.364456	0.670594	0.586798	52.4711	0.237555	0.869225	-1.24326	1.13496	0.279158	FALSE
Lactate	Lactate	Glycolysis related metabolites	L12_PIGPURPDERM	Pigmented purpuric dermatosis	XII Diseases of the skin and subcutaneous tissue (L12_)	MR_leadvarsCS	42	-0.360115	0.662566	0.586774	43.8029	0.353444	0.869225	-0.0657014	1.63718	0.968188	FALSE
Glucose	Glucose	Glycolysis related metabolites	M13_ANKYLOSISJOINT	Ankylosis of joint	XIII Diseases of the musculoskeletal system and connective tissue (M13_)	MR_leadvarsCS	78	-0.331358	0.609647	0.586769	74.321	0.565342	0.869225	-1.7621	1.44038	0.224975	FALSE
Pyruvate	Pyruvate	Glycolysis related metabolites	E4_FE_DEF	Iron deficiency	IV Endocrine, nutritional and metabolic diseases (E4_)	MR_specificNMR_specificPhenome	23	-0.303241	0.557954	0.586794	22.3625	0.438439	0.869225	-0.996337	0.965642	0.313909	FALSE
Acetoacetate	Acetoacetate	Ketone bodies	L12_LYMPHADENITIS	Acute lymphadenitis	XII Diseases of the skin and subcutaneous tissue (L12_)	MR_sentinels	14	-0.204691	0.376621	0.586791	12.6378	0.476163	0.869225	-1.04102	0.754789	0.192988	FALSE
Pyruvate	Pyruvate	Glycolysis related metabolites	H7_PERIPHRETINADEGEN	Peripheral retinal degeneration	VII Diseases of the eye and adnexa (H7_)	MR_specificNMR	31	-0.161763	0.29762	0.586769	30.2403	0.453395	0.869225	-0.060378	0.459426	0.89635	FALSE
Ala	Alanine	Amino acids	CD2_BENIGN_ENDOCRINE_OTH	Benign neoplasm of other and unspecified endocrine glands	II Neoplasms from hospital discharges (CD2_)	MR_specificNMR	42	-0.129234	0.23777	0.586767	60.4496	0.0255593	0.869225	-0.512701	0.512968	0.323571	FALSE
Glucose	Glucose	Glycolysis related metabolites	H7_CONVERSTRAB	Convergent concomitant strabismus	VII Diseases of the eye and adnexa (H7_)	MR_leadvarsCS	78	-0.0961129	0.176817	0.586736	77.2298	0.471206	0.869225	-0.456257	0.417948	0.278432	FALSE
Pyruvate	Pyruvate	Glycolysis related metabolites	J10_BRONCHITIS	Acute bronchitis	X Diseases of the respiratory system (J10_)	MR_specificNMR_specificPhenome	23	-0.0682971	0.125635	0.586706	33.0029	0.061833	0.869225	-0.257575	0.214954	0.244158	FALSE
Tyr	Tyrosine	Amino acids	ERECTILE_DYSFUNCTION	Erectile dysfunction	V Mental and behavioural disorders (F5_)	MR_sentinels	78	-0.0621583	0.114369	0.586793	72.9927	0.608227	0.869225	-0.0410018	0.177389	0.817827	FALSE
Acetone	Acetone	Ketone bodies	H7_MACULADEGEN	Degeneration of macula and posterior pole	VII Diseases of the eye and adnexa (H7_)	MR_leadvarsCS	27	-0.0582055	0.107093	0.586783	32.1292	0.188884	0.869225	-0.03289	0.193648	0.8665	FALSE
Gln	Glutamine	Amino acids	M13_SYNOTEND	Disorders of synovium and tendon	XIII Diseases of the musculoskeletal system and connective tissue (M13_)	MR_specificNMR	55	-0.0470876	0.0866456	0.586819	63.3183	0.180608	0.869225	-0.226968	0.236101	0.340759	FALSE
Acetoacetate	Acetoacetate	Ketone bodies	CD2_BENIGN_CAECUM	Benign neoplasm: Caecum	II Neoplasms from hospital discharges (CD2_)	MR_sentinels	14	0.182729	0.336089	0.586652	14.4493	0.342979	0.869225	0.0826179	0.700729	0.908095	FALSE
Acetate	Acetate	Ketone bodies	CD2_MYELOID_LEUKAEMIA_EXALLC	Myeloid leukaemia (controls excluding all cancers)	II Neoplasms from hospital discharges (CD2_)	MR_leadvarsCS	21	0.266318	0.490044	0.586815	15.9759	0.718117	0.869225	0.175633	0.86427	0.841127	FALSE
Tyr	Tyrosine	Amino acids	K11_PARODON_OPER	Parodontitis or operation codes	XI Diseases of the digestive system (K11_)	MR_specificNMR	23	0.0265192	0.0488005	0.586841	29.7303	0.125169	0.869229	0.0419329	0.0629223	0.512396	FALSE
Val	Valine	Amino acids	K11_MALABSORB	Intestinal malabsorption	XI Diseases of the digestive system (K11_)	MR_specificNMR	31	0.226065	0.416013	0.586848	35.4945	0.225092	0.869229	0.605199	0.726095	0.411377	FALSE
Ile	Isoleucine	Amino acids	J10_PULMEOS	Pulmonary eosinophilia, not elsewhere classified	X Diseases of the respiratory system (J10_)	MR_specificNMR_specificPhenome	11	-0.801474	1.47498	0.586869	26.7381	0.00286458	0.869242	-2.48959	2.29343	0.305906	FALSE
Citrate	Citrate	Glycolysis related metabolites	H7_KERATITISOTH	Other keratitis	VII Diseases of the eye and adnexa (H7_)	MR_leadvarsCS	109	-0.0451733	0.083137	0.586882	107.315	0.500512	0.869242	-0.202509	0.130591	0.123925	FALSE
Gln	Glutamine	Amino acids	M13_DISCITIS	Discitis, unspecified	XIII Diseases of the musculoskeletal system and connective tissue (M13_)	MR_leadvarsCS	165	-0.0997234	0.183561	0.586944	168.758	0.38326	0.86927	-0.171118	0.265588	0.520287	FALSE
Ile	Isoleucine	Amino acids	D3_ANAEMIA_IRONDEF_NAS	Other and unspecified iron deficiency	III Diseases of the blood and blood-forming organs and certain disorders involving the immune mechanism (D3_)	MR_specificNMR	12	-0.0843445	0.155257	0.586953	9.70015	0.557543	0.86927	-0.00768994	0.231696	0.974176	FALSE
ApoB	Apolipoprotein B	Apolipoproteins	H8_EXTOTITIS	Otitis externa	VIII Diseases of the ear and mastoid process (H8_)	MR_sentinels	50	-0.0345734	0.0636372	0.586931	50.1728	0.426689	0.86927	-0.0994267	0.0893041	0.271102	FALSE
Tyr	Tyrosine	Amino acids	K11_ABSCANAL	Abscess of anal and rectal regions	XI Diseases of the digestive system (K11_)	MR_sentinels	78	0.0554536	0.102069	0.586926	78.2401	0.439167	0.86927	0.0856507	0.158925	0.591505	FALSE
Ile	Isoleucine	Amino acids	M13_TAKAYASU	Aortic arch syndrome [Takayasu]	XIII Diseases of the musculoskeletal system and connective tissue (M13_)	MR_specificNMR	12	-1.29832	2.39075	0.587087	11.9537	0.367131	0.869362	-3.71846	3.6	0.325981	FALSE
Ile	Isoleucine	Amino acids	KRA_PSY_MENTALRET_EXMORE	Mental retardation (more control exclusions)	Psychiatric endpoints from Katri R√§ikk√∂nen	MR_specificNMR_specificPhenome	11	-0.298177	0.54916	0.587152	9.47398	0.487788	0.869362	-1.17824	0.846857	0.197561	FALSE
Tyr	Tyrosine	Amino acids	D3_ACQHAEMOLYTICANAEMIANAS	Other and unspecified acquired haemolytic anaemias	III Diseases of the blood and blood-forming organs and certain disorders involving the immune mechanism (D3_)	MR_specificNMR	23	-0.257854	0.475134	0.587338	20.3085	0.563747	0.869362	-0.315092	0.600715	0.605404	FALSE
His	Histidine	Amino acids	C3_HEAD_AND_NECK_EXALLC	Malignant neoplasm of head and neck (controls excluding all cancers)	II Neoplasms, from cancer register (ICD-O-3)	MR_specificNMR_specificPhenome	14	-0.213219	0.392691	0.587152	19.1237	0.119319	0.869362	-0.666118	0.777762	0.408524	FALSE
Ala	Alanine	Amino acids	L12_PEMPHIGUS	Pemphigus	XII Diseases of the skin and subcutaneous tissue (L12_)	MR_sentinels	115	-0.210963	0.388718	0.587327	112.42	0.524284	0.869362	-0.444711	0.762276	0.560787	FALSE
Creatinine	Creatinine	Fluid balance	Q17_OTHER_SPECIFE_CONGEN_MALFO_SYNDR_AFFECTING_MULTIPLE_SYSTEMS	Other specified congenital malformation syndromes affecting multiple systems	XVII Congenital malformations, deformations and chromosomal abnormalities (Q17)	MR_specificNMR_specificPhenome	135	-0.208157	0.383362	0.587145	149.995	0.16329	0.869362	-1.7633	0.994694	0.0785663	FALSE
Pyruvate	Pyruvate	Glycolysis related metabolites	O15_PUERP_COMPL_NAS	Complications of the puerperium, not elsewhere classified	XV Pregnancy, childbirth and the puerperium (O15_)	MR_specificNMR	31	-0.179146	0.329976	0.587195	50.2655	0.0116368	0.869362	-0.296746	0.510938	0.56587	FALSE
Val	Valine	Amino acids	C3_TESTIS_EXALLC	Malignant neoplasm of testis (controls excluding all cancers)	II Neoplasms, from cancer register (ICD-O-3)	MR_sentinels	71	-0.177092	0.326494	0.587539	67.858	0.550288	0.869362	-0.740533	0.54789	0.180915	FALSE
Acetone	Acetone	Ketone bodies	G6_ATYFAC	Atypical facial pain	VI Diseases of the nervous system (G6_)	MR_leadvarsCS	29	-0.169758	0.312815	0.58735	31.0982	0.312737	0.869362	-0.0424726	0.567553	0.940898	FALSE
Val	Valine	Amino acids	C3_CORPUS_UTERI_EXALLC	Malignant neoplasm of corpus uteri (controls excluding all cancers)	II Neoplasms, from cancer register (ICD-O-3)	MR_specificNMR_specificPhenome	26	-0.167369	0.308658	0.587649	19.0833	0.793107	0.869362	-0.426566	0.519941	0.420055	FALSE
Leu	Leucine	Amino acids	M13_MUSCLE	Disorders of muscles	XIII Diseases of the musculoskeletal system and connective tissue (M13_)	MR_specificNMR_specificPhenome	11	-0.153206	0.282497	0.587594	9.14951	0.517976	0.869362	-0.508478	0.341685	0.170888	FALSE
Ile	Isoleucine	Amino acids	AB1_ZOSTER	Zoster [herpes zoster]	I Certain infectious and parasitic diseases (AB1_)	MR_specificNMR_specificPhenome	11	-0.15134	0.279105	0.587659	15.4837	0.115397	0.869362	-0.291073	0.446289	0.530569	FALSE
Ile	Isoleucine	Amino acids	AB1_ZOSTER	Zoster [herpes zoster]	I Certain infectious and parasitic diseases (AB1_)	MR_specificNMR	12	-0.142725	0.263096	0.587485	15.5401	0.15908	0.869362	-0.286474	0.407584	0.498179	FALSE
GlycA	Glycoprotein Acetyls	Inflammation	I9_CARDMYO	Cardiomyopathy	IX Diseases of the circulatory system (I9_)	MR_specificNMR	40	-0.137806	0.25389	0.587282	72.2556	0.000949912	0.869362	-0.21347	0.851029	0.803292	FALSE
Tyr	Tyrosine	Amino acids	K11_FEMHER	Femoral hernia	XI Diseases of the digestive system (K11_)	MR_specificNMR	23	-0.132163	0.243671	0.587554	29.3035	0.136397	0.869362	-0.126099	0.316156	0.69403	FALSE
Tyr	Tyrosine	Amino acids	AB1_RUBELLA	Rubella [German measles]	I Certain infectious and parasitic diseases (AB1_)	MR_specificNMR_specificPhenome	19	-0.130424	0.240522	0.587643	13.211	0.778888	0.869362	-0.00297247	0.307477	0.992399	FALSE
Phe	Phenylalanine	Amino acids	I9_NONISCHCARDMYOP_STRICT	Nonischemic cardiomyopathy	IX Diseases of the circulatory system (I9_)	MR_leadvarsCS	20	-0.120171	0.22143	0.587334	16.2323	0.641727	0.869362	-0.258769	0.325288	0.436685	FALSE
Phe	Phenylalanine	Amino acids	O15_POSTPART_HAEMORRH_PLACENTA	Postpartum haemorrhage due to retained placenta	XV Pregnancy, childbirth and the puerperium (O15_)	MR_sentinels	17	-0.0984979	0.18141	0.587159	22.7405	0.120849	0.869362	-0.146312	0.287686	0.618442	FALSE
His	Histidine	Amino acids	N14_RENFAILNAS	Unspecified kidney failure	XIV Diseases of the genitourinary system (N14_)	MR_sentinels	47	-0.086646	0.159718	0.58748	51.1689	0.277969	0.869362	-0.0913201	0.276606	0.742822	FALSE
Val	Valine	Amino acids	N14_SPERMATOCELE	Spermatocele	XIV Diseases of the genitourinary system (N14_)	MR_leadvarsCS	101	-0.0836451	0.154201	0.587514	68.4027	0.993376	0.869362	-0.168637	0.297056	0.571528	FALSE
Pyruvate	Pyruvate	Glycolysis related metabolites	I9_LYMPHADE	Nonspecific lymphadenitis	IX Diseases of the circulatory system (I9_)	MR_leadvarsCS	62	-0.0800449	0.147445	0.587212	42.1893	0.968297	0.869362	-0.149574	0.235019	0.526914	FALSE
Gln	Glutamine	Amino acids	K11_PARALIL	Paralytic ileus	XI Diseases of the digestive system (K11_)	MR_leadvarsCS	166	-0.065029	0.119877	0.587498	181.317	0.182301	0.869362	-0.0356052	0.173682	0.837825	FALSE
Phe	Phenylalanine	Amino acids	K11_EMBIMPACT_TEETH	Embedded and impacted teeth	XI Diseases of the digestive system (K11_)	MR_leadvarsCS	20	-0.0573664	0.10574	0.587458	23.6346	0.210546	0.869362	-0.0478795	0.159781	0.767871	FALSE
Gly	Glycine	Amino acids	I9_HYPTENSHD	Hypertensive Heart Disease	IX Diseases of the circulatory system (I9_)	MR_specificNMR	42	-0.0528853	0.0973854	0.587094	52.6733	0.104582	0.869362	-0.0150724	0.134125	0.911088	FALSE
Citrate	Citrate	Glycolysis related metabolites	M13_DEFORMDORSO	Deforming dorsopathies	XIII Diseases of the musculoskeletal system and connective tissue (M13_)	MR_leadvarsCS	109	-0.0300094	0.0553242	0.587524	136.188	0.0346022	0.869362	-0.0663677	0.0871786	0.448162	FALSE
Gln	Glutamine	Amino acids	O15_OTHER_MATERN_DIS_ELSEWHERE	Other maternal diseases classifiable elsewhere but complicating pregnancy, childbirth and the puerperium	XV Pregnancy, childbirth and the puerperium (O15_)	MR_sentinels	124	0.0196213	0.0361857	0.587654	123.107	0.480325	0.869362	0.0785541	0.0508696	0.125124	FALSE
Val	Valine	Amino acids	M13_OTHERJOINT	Other joint disorders	XIII Diseases of the musculoskeletal system and connective tissue (M13_)	MR_specificNMR	31	0.0383561	0.0707375	0.587659	47.9406	0.0200975	0.869362	0.0264963	0.124328	0.832727	FALSE
Citrate	Citrate	Glycolysis related metabolites	H8_OTHHEARINGLOSS	Other hearing loss	VIII Diseases of the ear and mastoid process (H8_)	MR_specificNMR_specificPhenome	33	0.0438521	0.0807568	0.58712	36.3161	0.2744	0.869362	0.0200327	0.114317	0.862032	FALSE
Ala	Alanine	Amino acids	K11_ENERCOLNONINF	Noninfective enteritis and colitis	XI Diseases of the digestive system (K11_)	MR_specificNMR_specificPhenome	35	0.0515684	0.0949787	0.587166	34.0033	0.46758	0.869362	0.102088	0.206668	0.624597	FALSE
ApoB	Apolipoprotein B	Apolipoproteins	E4_OVARDYS	Ovarian dysfunction	IV Endocrine, nutritional and metabolic diseases (E4_)	MR_leadvarsCS	67	0.0595034	0.109581	0.587123	79.3107	0.125926	0.869362	0.0364145	0.15666	0.816924	FALSE
Glucose	Glucose	Glycolysis related metabolites	KRA_PSY_ALCOH_EXMORE	Alcohol abuse, main dg (more control exclusions)	Psychiatric endpoints from Katri R√§ikk√∂nen	MR_leadvarsCS	78	0.0660662	0.121756	0.587397	91.4716	0.124424	0.869362	0.0307035	0.289562	0.915834	FALSE
Ile	Isoleucine	Amino acids	M13_SPONDYLOLISTHESIS	Spondylolisthesis/Spondylolysis	XIII Diseases of the musculoskeletal system and connective tissue (M13_)	MR_leadvarsCS	39	0.066853	0.123235	0.587484	32.105	0.737978	0.869362	0.0603407	0.212833	0.778365	FALSE
Val	Valine	Amino acids	K11_GASTRODUOULC	Gastroduodenal ulcer	XI Diseases of the digestive system (K11_)	MR_specificNMR	31	0.0795364	0.146561	0.587346	29.9421	0.46862	0.869362	0.0224615	0.257199	0.931009	FALSE
Citrate	Citrate	Glycolysis related metabolites	F5_SPEECH	Specific development disorders of speech and language	V Mental and behavioural disorders (F5_)	MR_sentinels	86	0.081242	0.14973	0.587413	72.8222	0.824059	0.869362	0.16225	0.293003	0.581223	FALSE
Albumin	Albumin	Fluid balance	D3_OTHERBLOOD	Other diseases of blood and blood-forming organs	III Diseases of the blood and blood-forming organs and certain disorders involving the immune mechanism (D3_)	MR_sentinels	98	0.0841605	0.155004	0.58716	143.068	0.00164203	0.869362	0.411201	0.229059	0.0757722	FALSE
Citrate	Citrate	Glycolysis related metabolites	AB1_TUBERCULOSIS	Tuberculosis	I Certain infectious and parasitic diseases (AB1_)	MR_specificNMR_specificPhenome	33	0.0895005	0.164904	0.587306	40.9148	0.134218	0.869362	0.149701	0.233541	0.52623	FALSE
Ala	Alanine	Amino acids	K11_CHRONHEP	Chronic hepatitis, not elsewhere classified	XI Diseases of the digestive system (K11_)	MR_leadvarsCS	164	0.093726	0.172575	0.587059	201.937	0.0205945	0.869362	0.224056	0.325875	0.492719	FALSE
Acetate	Acetate	Ketone bodies	TRAUMBRAIN_NONCONCUS	severe traumatic brain injury, does not include concussion	Neurological endpoints	MR_leadvarsCS	21	0.0954789	0.176003	0.587484	25.0965	0.197766	0.869362	0.268057	0.314145	0.404126	FALSE
Pyruvate	Pyruvate	Glycolysis related metabolites	K11_ERUPTION	Tooth eruption problems	XI Diseases of the digestive system (K11_)	MR_specificNMR_specificPhenome	23	0.102541	0.18903	0.587503	18.2165	0.693076	0.869362	0.208946	0.324853	0.527055	FALSE
His	Histidine	Amino acids	N14_ABNORMALBLEED	Other abnormal uterine and vaginal bleeding	XIV Diseases of the genitourinary system (N14_)	MR_specificNMR	14	0.10876	0.20046	0.587439	18.425	0.14204	0.869362	0.490594	0.371881	0.211713	FALSE
Leu	Leucine	Amino acids	ASTHMA_CHILD_EXMORE	Childhood asthma (age<16) (more control exclusions)	Asthma and related endpoints	MR_specificNMR	11	0.129552	0.23888	0.587591	12.026	0.28332	0.869362	0.222108	0.299478	0.477205	FALSE
Gly	Glycine	Amino acids	CD2_BENIGN_MELANOCYTIC_LOWERLIMB	Melanocytic naevi of lower limb, including hip	II Neoplasms from hospital discharges (CD2_)	MR_specificNMR_specificPhenome	32	0.135365	0.249329	0.587188	29.9674	0.518979	0.869362	0.0243061	0.327889	0.9414	FALSE
GlycA	Glycoprotein Acetyls	Inflammation	J10_PLEUREFFUSION	Pleural effusion	X Diseases of the respiratory system (J10_)	MR_specificNMR_specificPhenome	26	0.15356	0.283081	0.587501	29.3426	0.249848	0.869362	1.48303	0.775112	0.0677109	FALSE
LDL_C	LDL Cholesterol	Cholesterol	KRA_PSY_TIC_EXMORE	Tic disorders (more control exclusions)	Psychiatric endpoints from Katri R√§ikk√∂nen	MR_sentinels	50	0.153747	0.283475	0.587566	49.7397	0.44367	0.869362	0.022326	0.379888	0.953379	FALSE
ApoB	Apolipoprotein B	Apolipoproteins	J10_ARDS	Adult respiratory distress syndrome	X Diseases of the respiratory system (J10_)	MR_sentinels	50	0.162162	0.2989	0.587454	51.6241	0.371608	0.869362	0.137203	0.424525	0.747953	FALSE
Glucose	Glucose	Glycolysis related metabolites	M13_BONECONTINUITY	Disorders of continuity of bone	XIII Diseases of the musculoskeletal system and connective tissue (M13_)	MR_specificNMR	32	0.165011	0.304181	0.587491	40.1885	0.124845	0.869362	1.18081	0.885374	0.192343	FALSE
bOHbutyrate	3-Hydroxybutyrate	Ketone bodies	K11_HYPOPLASIA_ENAMEL_INCLAVO	Hypoplasia of dental enamel , including avohilmo	XI Diseases of the digestive system (K11_)	MR_sentinels	23	0.249051	0.459313	0.587663	25.9025	0.255893	0.869362	1.15546	0.909012	0.217589	FALSE
Lactate	Lactate	Glycolysis related metabolites	INV_VENT	Invasive ventilation	Comorbidities of COPD	MR_specificNMR	13	0.311742	0.574908	0.587649	4.14952	0.980585	0.869362	0.107807	1.7142	0.950982	FALSE
Lactate	Lactate	Glycolysis related metabolites	L12_FOODDERMAT	Dermatitis due to ingested food	XII Diseases of the skin and subcutaneous tissue (L12_)	MR_specificNMR	13	0.457602	0.843096	0.587293	13.4843	0.334843	0.869362	1.05298	2.61757	0.695188	FALSE
Lactate	Lactate	Glycolysis related metabolites	E4_CARCISDR	Carcinoid syndrome	IV Endocrine, nutritional and metabolic diseases (E4_)	MR_specificNMR	13	0.922396	1.70037	0.587497	12.373	0.41621	0.869362	1.47969	5.25087	0.783329	FALSE
Gln	Glutamine	Amino acids	L12_DERMATITISNAS	Other and unspecified dermatitis	XII Diseases of the skin and subcutaneous tissue (L12_)	MR_specificNMR	56	-0.0429444	0.0792138	0.587727	59.5824	0.312587	0.869409	-0.323356	0.213541	0.135791	FALSE
Leu	Leucine	Amino acids	F5_DEPRESSION_RECURRENT	Recurrent or chronic depression	V Mental and behavioural disorders (F5_)	MR_sentinels	42	0.0457949	0.0844732	0.587734	56.7104	0.0521656	0.869409	0.135349	0.153867	0.384302	FALSE
Leu	Leucine	Amino acids	F5_DEMENTIA	Dementia	V Mental and behavioural disorders (F5_)	MR_specificNMR	12	0.0929635	0.171479	0.58773	18.4208	0.0723168	0.869409	0.0680707	0.219149	0.762472	FALSE
Acetate	Acetate	Ketone bodies	AB1_MYCOSES	Mycoses	I Certain infectious and parasitic diseases (AB1_)	MR_sentinels	16	-0.112408	0.207379	0.587788	23.3961	0.0760841	0.869471	-0.470937	0.486273	0.349248	FALSE
Albumin	Albumin	Fluid balance	CD2_BENIGN_MELANOCYTIC_LOWERLIMB	Melanocytic naevi of lower limb, including hip	II Neoplasms from hospital discharges (CD2_)	MR_specificNMR	56	-0.180774	0.333631	0.587931	59.9716	0.300277	0.869514	-0.226252	0.713253	0.752306	FALSE
Val	Valine	Amino acids	N14_CYSTKID	Cyst of kidney	XIV Diseases of the genitourinary system (N14_)	MR_specificNMR	31	-0.175626	0.324168	0.587972	15.433	0.987053	0.869514	-0.283296	0.55922	0.616272	FALSE
Citrate	Citrate	Glycolysis related metabolites	H7_HETEROPHORIA	Heterophoria	VII Diseases of the eye and adnexa (H7_)	MR_specificNMR_specificPhenome	33	-0.101286	0.186946	0.587962	53.771	0.00934241	0.869514	-0.0588721	0.264709	0.825459	FALSE
Glucose	Glucose	Glycolysis related metabolites	RHEUMA_SERONEG	Seronegative rheumatoid arthritis	Rheuma endpoints	MR_leadvarsCS	78	-0.0765789	0.141333	0.587934	103.725	0.0228822	0.869514	-0.121814	0.335705	0.717717	FALSE
Gln	Glutamine	Amino acids	N14_RENALTUB	Renal tubulo-interstitial diseases	XIV Diseases of the genitourinary system (N14_)	MR_leadvarsCS	166	-0.0128643	0.0237425	0.587938	234.833	0.000289365	0.869514	-0.0203983	0.0343726	0.553701	FALSE
Gly	Glycine	Amino acids	KRA_PSY_ANXIETY_EXMORE	Anxiety disorders (more control exclusions)	Psychiatric endpoints from Katri R√§ikk√∂nen	MR_specificNMR_specificPhenome	32	0.032983	0.0608815	0.587986	52.3334	0.00966371	0.869514	0.0837582	0.0801121	0.304137	FALSE
Val	Valine	Amino acids	H7_OCUMUSCLE	Disorders of ocular muscles, binocular movement, accommodation and refraction	VII Diseases of the eye and adnexa (H7_)	MR_leadvarsCS	105	0.0346546	0.0639574	0.58793	139.842	0.0109759	0.869514	0.0506053	0.124223	0.684577	FALSE
Albumin	Albumin	Fluid balance	O15_MAT_CARE_MALPRESENT	Maternal care for known or suspected malpresentation of fetus	XV Pregnancy, childbirth and the puerperium (O15_)	MR_leadvarsCS	142	0.0375908	0.0693668	0.587878	154.461	0.207014	0.869514	0.157735	0.108592	0.148587	FALSE
Lactate	Lactate	Glycolysis related metabolites	H8_OTHHEARINGLOSS	Other hearing loss	VIII Diseases of the ear and mastoid process (H8_)	MR_leadvarsCS	42	0.060761	0.112113	0.587843	44.5649	0.324194	0.869514	0.103933	0.276731	0.709218	FALSE
Albumin	Albumin	Fluid balance	H7_EYEOTH	Other disorders of eye and adnexa	VII Diseases of the eye and adnexa (H7_)	MR_specificNMR	56	0.0914437	0.168787	0.587976	45.2709	0.822302	0.869514	0.577837	0.357145	0.111504	FALSE
Leu	Leucine	Amino acids	OSTPOPATFRCTURE_POSTEMENO	Postmenopausal osteoporosis with pathological fracture	Rheuma endpoints	MR_leadvarsCS	56	0.117895	0.217559	0.587887	59.8417	0.304356	0.869514	0.413438	0.347846	0.239811	FALSE
Gln	Glutamine	Amino acids	Q17_CONGEN_HYDROCEPHALUS	Congenital hydrocephalus	Neurological endpoints	MR_sentinels	125	0.203855	0.376268	0.587969	124.206	0.477894	0.869514	0.0903253	0.531428	0.865315	FALSE
Ile	Isoleucine	Amino acids	E4_THYROIDITCHRON	Chronic thyroiditis	IV Endocrine, nutritional and metabolic diseases (E4_)	MR_sentinels	29	0.586258	1.08198	0.587931	19.3722	0.886258	0.869514	0.250141	2.14885	0.908192	FALSE
Pyruvate	Pyruvate	Glycolysis related metabolites	H8_VESTIBNEUR	Vestibular neuronitis	VIII Diseases of the ear and mastoid process (H8_)	MR_specificNMR	31	-0.102225	0.188721	0.588043	35.3482	0.230191	0.869566	-0.318094	0.287362	0.277415	FALSE
Ala	Alanine	Amino acids	M13_POLYMYALGIA	Polymyalgia rheumatica	XIII Diseases of the musculoskeletal system and connective tissue (M13_)	MR_specificNMR	42	0.141507	0.261242	0.588047	73.2042	0.00146741	0.869566	0.266739	0.567294	0.64077	FALSE
Acetone	Acetone	Ketone bodies	CD2_BENIGN_MELANOCYTIC_TRUNK	Melanocytic naevi of trunk	II Neoplasms from hospital discharges (CD2_)	MR_sentinels	22	-0.160383	0.296122	0.588087	40.8789	0.0058037	0.869576	-0.294918	0.547945	0.596361	FALSE
Leu	Leucine	Amino acids	H7_GLAUCCLOSEPRIM	Primary angle-closure glaucoma	VII Diseases of the eye and adnexa (H7_)	MR_leadvarsCS	56	-0.13698	0.252917	0.588093	68.858	0.099113	0.869576	-0.14369	0.408228	0.72622	FALSE
Lactate	Lactate	Glycolysis related metabolites	H8_EXTOTITIS	Otitis externa	VIII Diseases of the ear and mastoid process (H8_)	MR_sentinels	39	0.072254	0.133405	0.588083	47.0048	0.150054	0.869576	0.268717	0.338324	0.432109	FALSE
Leu	Leucine	Amino acids	K11_CHRONHEP	Chronic hepatitis, not elsewhere classified	XI Diseases of the digestive system (K11_)	MR_specificNMR	12	-0.279813	0.516662	0.588109	6.08886	0.86737	0.86958	-0.289265	0.632206	0.657057	FALSE
Val	Valine	Amino acids	H7_BULLKERATOPATHY	Bullous keratopathy	VII Diseases of the eye and adnexa (H7_)	MR_sentinels	76	-0.262268	0.484419	0.588227	63.3411	0.829219	0.869678	-0.490719	0.822928	0.552789	FALSE
Albumin	Albumin	Fluid balance	AB1_ZOONOTIC_BACTERIAL	Certain zoonotic bacterial diseases	I Certain infectious and parasitic diseases (AB1_)	MR_leadvarsCS	149	-0.135125	0.249567	0.588205	174.621	0.0666268	0.869678	-0.044495	0.393335	0.910088	FALSE
His	Histidine	Amino acids	NAFLD	Nonalcoholic fatty liver disease	Gastrointestinal endpoints	MR_leadvarsCS	65	-0.103577	0.191309	0.588222	117.939	4.71338e-05	0.869678	-0.216424	0.340565	0.527413	FALSE
Glucose	Glucose	Glycolysis related metabolites	H7_OCUMUSCLE	Disorders of ocular muscles, binocular movement, accommodation and refraction	VII Diseases of the eye and adnexa (H7_)	MR_leadvarsCS	78	-0.0335055	0.0618827	0.588207	88.2903	0.178287	0.869678	-0.278194	0.143801	0.0567648	FALSE
Leu	Leucine	Amino acids	N14_CALCULOWER	Calculus of lower urinary tract	XIV Diseases of the genitourinary system (N14_)	MR_specificNMR	12	-0.297745	0.550091	0.588325	19.115	0.0590598	0.869747	-1.10141	0.552456	0.0741667	FALSE
Tyr	Tyrosine	Amino acids	Q17_CONGEN_MALFO_NERVOUS_SYSTEM	Congenital malformations of the nervous system	XVII Congenital malformations, deformations and chromosomal abnormalities (Q17)	MR_sentinels	78	-0.124056	0.229183	0.588303	89.2323	0.160856	0.869747	-0.421826	0.353562	0.236552	FALSE
Pyruvate	Pyruvate	Glycolysis related metabolites	D3_HAEMOLYTICANAEMIA	Haemolytic anaemias	III Diseases of the blood and blood-forming organs and certain disorders involving the immune mechanism (D3_)	MR_leadvarsCS	62	-0.117824	0.217678	0.588318	45.3524	0.932952	0.869747	-0.0934219	0.346446	0.788349	FALSE
Creatinine	Creatinine	Fluid balance	DENTAL_TMD	TMD related pain	Dental endpoints	MR_sentinels	178	0.108519	0.200488	0.58832	209.625	0.0472091	0.869747	0.207117	0.469553	0.659687	FALSE
Gln	Glutamine	Amino acids	H8_MASTCHRON	Chronic mastoiditis	VIII Diseases of the ear and mastoid process (H8_)	MR_sentinels	125	-0.0788192	0.14563	0.58835	123.141	0.504895	0.869765	-0.00133505	0.205144	0.994818	FALSE
Albumin	Albumin	Fluid balance	M13_POLYMYO	Polymyositis	XIII Diseases of the musculoskeletal system and connective tissue (M13_)	MR_specificNMR	56	-0.398356	0.736101	0.58839	42.819	0.884036	0.869766	-0.323432	1.56193	0.836732	FALSE
Tyr	Tyrosine	Amino acids	CD2_BENIGN_LIPO_SKIN_NOS	Benign lipomatous neoplasm of skin and subcutaneous tissue of other and unspecified sites	II Neoplasms from hospital discharges (CD2_)	MR_specificNMR	23	-0.29302	0.541432	0.588373	17.567	0.731332	0.869766	-0.080248	0.684935	0.907845	FALSE
GlycA	Glycoprotein Acetyls	Inflammation	AB1_DERMATOPHYTOSIS	Dermatophytosis	I Certain infectious and parasitic diseases (AB1_)	MR_sentinels	138	0.0374041	0.0691152	0.58838	136.667	0.491951	0.869766	0.0996747	0.103639	0.337882	FALSE
Val	Valine	Amino acids	H8_CHOLEASTOMA	Cholesteatoma of middle ear	VIII Diseases of the ear and mastoid process (H8_)	MR_specificNMR	31	-0.219652	0.405912	0.588417	37.9641	0.150674	0.869787	-0.137406	0.714794	0.848901	FALSE
Gly	Glycine	Amino acids	H8_OSSICABN	Abnormalities of ear ossicles	VIII Diseases of the ear and mastoid process (H8_)	MR_specificNMR_specificPhenome	32	-0.646426	1.1948	0.588484	25.1349	0.761652	0.869793	-0.937987	1.5609	0.552402	FALSE
Pyruvate	Pyruvate	Glycolysis related metabolites	G6_BENINTRAHYP	Benign intracranial hypertension	VI Diseases of the nervous system (G6_)	MR_leadvarsCS	62	-0.210988	0.389973	0.588486	53.1641	0.752136	0.869793	-0.727524	0.622996	0.247514	FALSE
Tyr	Tyrosine	Amino acids	I9_HYPTENSRD	Hypertensive Renal Disease	IX Diseases of the circulatory system (I9_)	MR_specificNMR_specificPhenome	19	-0.135543	0.250596	0.58859	20.2759	0.317504	0.869793	-0.151235	0.329793	0.652347	FALSE
Ile	Isoleucine	Amino acids	M13_OSTEOPOROSIS	Osteoporosis	XIII Diseases of the musculoskeletal system and connective tissue (M13_)	MR_leadvarsCS	38	-0.0598851	0.110711	0.588566	29.0715	0.820723	0.869793	-0.0712051	0.190318	0.710497	FALSE
Tyr	Tyrosine	Amino acids	CD2_BENIGN_COLON_NOS	Benign neoplasm: Colon, unspecified	II Neoplasms from hospital discharges (CD2_)	MR_sentinels	78	-0.0434691	0.0803382	0.588454	125.226	0.000427065	0.869793	-0.013826	0.125094	0.912285	FALSE
Creatinine	Creatinine	Fluid balance	N14_MENORRHAGIA	Menorrhagia	XIV Diseases of the genitourinary system (N14_)	MR_sentinels	162	-0.0267223	0.0493931	0.588498	198.625	0.0233447	0.869793	-0.0255104	0.116301	0.826659	FALSE
Ala	Alanine	Amino acids	M13_LIMBPAIN	Pain in limb	XIII Diseases of the musculoskeletal system and connective tissue (M13_)	MR_sentinels	114	-0.0200789	0.0371207	0.588571	171.303	0.000333578	0.869793	-0.0505152	0.0731863	0.491479	FALSE
LDL_C	LDL Cholesterol	Cholesterol	N14_PROSTHYPERPLA	Hyperplasia of prostate	XIV Diseases of the genitourinary system (N14_)	MR_sentinels	48	0.021879	0.0404446	0.588534	57.3953	0.142388	0.869793	0.0353907	0.0539106	0.514792	FALSE
Pyruvate	Pyruvate	Glycolysis related metabolites	G6_ROOTPLEXOTHUNS	Other and unspecified nerve root and plexus disorders, also in other diseases	VI Diseases of the nervous system (G6_)	MR_leadvarsCS	62	0.045459	0.0840381	0.588554	58.2873	0.574839	0.869793	0.0118908	0.134138	0.929658	FALSE
Citrate	Citrate	Glycolysis related metabolites	I9_POSTAMI	Status post-ami	IX Diseases of the circulatory system (I9_)	MR_leadvarsCS	108	0.0623987	0.11535	0.588543	159.83	0.000713218	0.869793	0.157894	0.181819	0.387129	FALSE
Phe	Phenylalanine	Amino acids	L12_PSORI_NAS	Other and unspecified psoriasis	XII Diseases of the skin and subcutaneous tissue (L12_)	MR_leadvarsCS	20	0.112709	0.208306	0.588458	19.154	0.446997	0.869793	0.220298	0.3124	0.489724	FALSE
Creatinine	Creatinine	Fluid balance	K11_PSC_COLITIS_STRICT	Colitis, primary sclerosing, strict definition	XI Diseases of the digestive system (K11_)	MR_sentinels	178	0.193382	0.357455	0.58851	217.066	0.0215885	0.869793	0.575456	0.812635	0.479798	FALSE
Glucose	Glucose	Glycolysis related metabolites	JUVEN_ARTHR	Juvenile arthritis (FINNGEN)	Rheuma endpoints	MR_specificNMR_specificPhenome	18	0.347355	0.642199	0.588588	28.5798	0.0386033	0.869793	1.17617	1.59484	0.471503	FALSE
Ala	Alanine	Amino acids	K11_DIAHER	Diaphragmatic hernia	XI Diseases of the digestive system (K11_)	MR_sentinels	115	0.0301067	0.0556672	0.588622	151.414	0.0109473	0.869822	0.138774	0.108872	0.205046	FALSE
Gly	Glycine	Amino acids	I9_TIA	Transient ischemic attack	IX Diseases of the circulatory system (I9_)	MR_specificNMR_specificPhenome	32	0.0385623	0.0713046	0.588638	36.2713	0.236212	0.869826	0.117605	0.0926958	0.214299	FALSE
His	Histidine	Amino acids	G6_DEGENOTH	Other and unspecified degenerative diseases of nervous system	VI Diseases of the nervous system (G6_)	MR_specificNMR_specificPhenome	14	-0.465899	0.861688	0.588727	22.9706	0.0420308	0.869892	-0.499621	1.74292	0.779264	FALSE
Leu	Leucine	Amino acids	N14_ENDOMETRIOSIS_INTESTINE	Endometriosis of intestine	XIV Diseases of the genitourinary system (N14_)	MR_specificNMR_specificPhenome	11	-0.39194	0.724882	0.588718	4.35521	0.929904	0.869892	-0.42171	0.874326	0.641088	FALSE
Pyruvate	Pyruvate	Glycolysis related metabolites	H7_MYOPIA	Myopia	VII Diseases of the eye and adnexa (H7_)	MR_specificNMR_specificPhenome	23	0.120041	0.222016	0.588724	27.3461	0.198377	0.869892	0.154205	0.3903	0.696758	FALSE
Ile	Isoleucine	Amino acids	L12_LUPUS	Lupus erythematosus	XII Diseases of the skin and subcutaneous tissue (L12_)	MR_sentinels	29	0.239845	0.443606	0.588734	23.2595	0.719947	0.869892	0.698717	0.878461	0.433326	FALSE
His	Histidine	Amino acids	H7_CHALAZION	Chalazion	VII Diseases of the eye and adnexa (H7_)	MR_specificNMR_specificPhenome	14	0.147178	0.272227	0.588754	13.6472	0.399154	0.869902	0.485384	0.540382	0.386734	FALSE
Lactate	Lactate	Glycolysis related metabolites	CD2_BENIGN_RECTOSIGMOID_JUNC	Benign neoplasm: Rectosigmoid junction	II Neoplasms from hospital discharges (CD2_)	MR_sentinels	39	-0.170849	0.31605	0.588799	34.493	0.632394	0.86995	-0.423806	0.792058	0.595804	FALSE
Ile	Isoleucine	Amino acids	N14_FEMGENPROL	Female genital prolapse	XIV Diseases of the genitourinary system (N14_)	MR_sentinels	27	-0.0883751	0.163493	0.588822	69.0235	9.19415e-06	0.869964	-0.0936763	0.333653	0.781205	FALSE
bOHbutyrate	3-Hydroxybutyrate	Ketone bodies	N14_GLOMEINOTH	Glomerular disorders in diseases classified elsewhere	XIV Diseases of the genitourinary system (N14_)	MR_sentinels	23	-0.129698	0.239963	0.588858	37.7194	0.019695	0.869998	-0.734272	0.464053	0.128525	FALSE
Acetate	Acetate	Ketone bodies	H8_EXT_CHOL	Cholesteatoma of external ear	VIII Diseases of the ear and mastoid process (H8_)	MR_leadvarsCS	21	-0.569032	1.05284	0.588872	23.1346	0.282234	0.87	-2.43652	1.85556	0.204791	FALSE
GlycA	Glycoprotein Acetyls	Inflammation	K11_VENTHER	Ventral hernia	XI Diseases of the digestive system (K11_)	MR_leadvarsCS	194	0.0282543	0.052281	0.5889	253.223	0.00234631	0.870022	0.0210992	0.0804402	0.793374	FALSE
Gly	Glycine	Amino acids	CD2_BENIGN_SPINAL_CORD	Benign neoplasm: Spinal cord	II Neoplasms from hospital discharges (CD2_)	MR_leadvarsCS	124	-0.135083	0.24998	0.588938	115.718	0.666779	0.870049	-0.39441	0.380939	0.302547	FALSE
Glucose	Glucose	Glycolysis related metabolites	C3_BREAST_ERNEG_EXALLC	Malignant neoplasm of breast, HER-negative (controls excluding all cancers)	II Neoplasms, from cancer register (ICD-O-3)	MR_specificNMR	31	-0.0949534	0.17572	0.588944	23.429	0.797222	0.870049	-0.0252771	0.509134	0.960744	FALSE
GlycA	Glycoprotein Acetyls	Inflammation	N14_OVARTORS	Torsion of ovary, ovarian pedicle and fallopian tube	XIV Diseases of the genitourinary system (N14_)	MR_specificNMR	33	-0.316575	0.585877	0.588959	23.2449	0.870434	0.870052	-0.087968	1.9804	0.964855	FALSE
Ile	Isoleucine	Amino acids	E4_PLASMAPROT	Disorders of plasma-protein metabolism, not elsewhere classified	IV Endocrine, nutritional and metabolic diseases (E4_)	MR_specificNMR	12	-0.747631	1.38379	0.589005	14.3419	0.214647	0.87007	-1.62931	2.18007	0.472049	FALSE
Val	Valine	Amino acids	D3_COAGDEF	Chronic Coagulation defects	III Diseases of the blood and blood-forming organs and certain disorders involving the immune mechanism (D3_)	MR_specificNMR	30	-0.285672	0.528748	0.589003	27.3703	0.551734	0.87007	-0.148672	0.904911	0.870679	FALSE
Acetate	Acetate	Ketone bodies	O15_VENOUS_COMPLIC	Venous complications and haemorrhoids in the puerperium	XV Pregnancy, childbirth and the puerperium (O15_)	MR_sentinels	16	0.545683	1.01002	0.58901	19.6696	0.184976	0.87007	0.357728	2.4271	0.884927	FALSE
Albumin	Albumin	Fluid balance	H7_IRIDOCYC_ANTER	Anterior Iridocyclitis	VII Diseases of the eye and adnexa (H7_)	MR_specificNMR	56	0.0928438	0.171855	0.589029	89.6906	0.00216859	0.870078	0.555442	0.358012	0.126633	FALSE
Pyruvate	Pyruvate	Glycolysis related metabolites	RHEUMA_SEROPOS_OTH	Other/unspecified seropositive rheumatoid arthritis	Rheuma endpoints	MR_specificNMR	31	0.0582757	0.107874	0.589044	40.0703	0.103509	0.870081	0.0343869	0.167206	0.838497	FALSE
Pyruvate	Pyruvate	Glycolysis related metabolites	E4_GOITRENAS	Other and/or unspecified nontoxic goitre	IV Endocrine, nutritional and metabolic diseases (E4_)	MR_specificNMR	31	-0.10535	0.195025	0.589067	35.2761	0.232735	0.870084	-0.0718559	0.302101	0.813667	FALSE
Gly	Glycine	Amino acids	I9_CARDMYOOTH	Cardiomyopathy, other and unspecified	IX Diseases of the circulatory system (I9_)	MR_specificNMR_specificPhenome	32	-0.0956227	0.177031	0.589096	31.4102	0.445686	0.870084	-0.0490592	0.236307	0.836938	FALSE
Citrate	Citrate	Glycolysis related metabolites	I9_VHD	Valvular heart disease excluding rheumatic fever	IX Diseases of the circulatory system (I9_)	MR_leadvarsCS	109	0.0242338	0.0448654	0.589098	166.598	0.000253947	0.870084	0.0561137	0.070725	0.429297	FALSE
His	Histidine	Amino acids	C_STROKE	STROKE	Comorbidities of Diabetes	MR_specificNMR	15	0.0492409	0.0911584	0.589081	9.62931	0.788752	0.870084	0.0388154	0.172083	0.825049	FALSE
Ile	Isoleucine	Amino acids	G6_BENINTRAHYP	Benign intracranial hypertension	VI Diseases of the nervous system (G6_)	MR_specificNMR_specificPhenome	11	-0.533565	0.987858	0.589112	8.22754	0.606622	0.870086	-1.14604	1.50843	0.466834	FALSE
His	Histidine	Amino acids	E4_HYPERALDO	Hyperaldosteronism	IV Endocrine, nutritional and metabolic diseases (E4_)	MR_specificNMR_specificPhenome	14	-0.32069	0.593889	0.589209	10.3016	0.669106	0.87019	-2.54704	1.15179	0.0471632	FALSE
Acetate	Acetate	Ketone bodies	E4_PCOS_CONCORTIUM	Polycystic ovarian syndrome, consortium definition	IV Endocrine, nutritional and metabolic diseases (E4_)	MR_leadvarsCS	19	-0.0511261	0.0946776	0.589196	24.1003	0.151769	0.87019	-0.164578	0.166066	0.335565	FALSE
Citrate	Citrate	Glycolysis related metabolites	CD2_BENIGN_DIGESTIVE_NOS	Benign neoplasm: Ill-defined sites within the digestive system	II Neoplasms from hospital discharges (CD2_)	MR_specificNMR_specificPhenome	33	-0.306565	0.567774	0.589237	24.0199	0.843693	0.870201	-0.172547	0.792455	0.829061	FALSE
Ile	Isoleucine	Amino acids	H8_EXT_INFNAS	Other infective otitis externa	VIII Diseases of the ear and mastoid process (H8_)	MR_specificNMR	12	-0.209344	0.38775	0.58927	5.11809	0.925313	0.870201	-0.354707	0.580366	0.554719	FALSE
Ile	Isoleucine	Amino acids	NIV	Non-invasive ventilation	Interstitial lung disease endpoints	MR_specificNMR	12	-0.124222	0.230091	0.589278	12.1061	0.355724	0.870201	-0.169911	0.374008	0.659315	FALSE
Glucose	Glucose	Glycolysis related metabolites	TONGUEABNORMALITY	Tongue abnormality	XI Diseases of the digestive system (K11_)	MR_leadvarsCS	78	-0.100638	0.186404	0.589271	73.27	0.599322	0.870201	-0.0545298	0.440251	0.901752	FALSE
Gln	Glutamine	Amino acids	C3_TESTIS_SEMINOMA_EXALLC	Seminoma of testis (controls excluding all cancers)	II Neoplasms, from cancer register (ICD-O-3)	MR_specificNMR	52	0.383689	0.710695	0.589281	34.4043	0.963868	0.870201	0.909863	2.00555	0.652028	FALSE
Albumin	Albumin	Fluid balance	O15_FAILED_INDUCT	Failed induction of labour	XV Pregnancy, childbirth and the puerperium (O15_)	MR_leadvarsCS	143	0.0687081	0.127271	0.589296	129.915	0.757617	0.870205	0.123982	0.199116	0.534513	FALSE
Leu	Leucine	Amino acids	H7_CENTRRETARTOCC	Central retinal artery occlusion	VII Diseases of the eye and adnexa (H7_)	MR_specificNMR	12	-0.351101	0.650524	0.58939	7.0013	0.798978	0.870254	-0.480705	0.794477	0.55862	FALSE
LDL_C	LDL Cholesterol	Cholesterol	NASH	Nonalcoholic steatohepatitis	Gastrointestinal endpoints	MR_leadvarsCS	65	-0.232722	0.431159	0.589363	112.355	0.000179642	0.870254	-0.105091	0.579257	0.856617	FALSE
Gly	Glycine	Amino acids	E4_THYROIDITNAS	Thyroiditis, unspecified	IV Endocrine, nutritional and metabolic diseases (E4_)	MR_specificNMR_specificPhenome	32	-0.231314	0.428601	0.589408	32.873	0.375386	0.870254	-0.203613	0.573969	0.725262	FALSE
Lactate	Lactate	Glycolysis related metabolites	ALCO_PRESCRIPTION	Use of disulfiram, acamprosate or naltrexone	Alcohol related diseases	MR_sentinels	39	-0.106799	0.197886	0.589403	28.9616	0.854172	0.870254	-0.702586	0.498034	0.16668	FALSE
Gly	Glycine	Amino acids	M13_SCOLIOSIS	Scoliosis	XIII Diseases of the musculoskeletal system and connective tissue (M13_)	MR_specificNMR_specificPhenome	32	0.0887189	0.164383	0.589399	21.4103	0.900662	0.870254	0.317289	0.216253	0.152724	FALSE
Citrate	Citrate	Glycolysis related metabolites	K11_PARALIL	Paralytic ileus	XI Diseases of the digestive system (K11_)	MR_sentinels	86	0.110158	0.204107	0.589398	95.927	0.196204	0.870254	0.242605	0.401609	0.547417	FALSE
Leu	Leucine	Amino acids	CMV_HEPATITIS	Cytomegaloviral hepatitis	I Certain infectious and parasitic diseases (AB1_)	MR_specificNMR_specificPhenome	11	-1.35741	2.51554	0.589465	18.4261	0.0481872	0.870301	-3.47568	2.93824	0.267149	FALSE
Creatinine	Creatinine	Fluid balance	AB1_SEXUAL_TRANSMISSION_NOS	Other predominantly sexually transmitted diseases, not elsewhere classified	I Certain infectious and parasitic diseases (AB1_)	MR_sentinels	178	0.0410999	0.0761636	0.589454	185.811	0.30994	0.870301	0.298115	0.177292	0.0944413	FALSE
Ile	Isoleucine	Amino acids	H7_LACRIMALSYSTEM	Disorders of lacrimal system	VII Diseases of the eye and adnexa (H7_)	MR_specificNMR	12	-0.0741285	0.137392	0.589513	7.94997	0.717779	0.870346	-0.278719	0.205437	0.204708	FALSE
Leu	Leucine	Amino acids	AB1_PEDICULOSIS_ACARIASIS_OTHERINFEST	Pediculosis, acariasis and other infestations	I Certain infectious and parasitic diseases (AB1_)	MR_specificNMR_specificPhenome	11	0.208519	0.386483	0.589521	8.64813	0.565791	0.870346	0.0894619	0.465944	0.852003	FALSE
Phe	Phenylalanine	Amino acids	AB1_PARASITIC_NOS	Unspecified parasitic disease	I Certain infectious and parasitic diseases (AB1_)	MR_sentinels	17	0.339441	0.629165	0.589535	9.60943	0.886214	0.870346	0.634558	0.966373	0.521361	FALSE
Val	Valine	Amino acids	D3_IMMUDEFANTIBODYNAS	Other and unspecified immunodeficiencies with predominantly antibody defects	III Diseases of the blood and blood-forming organs and certain disorders involving the immune mechanism (D3_)	MR_specificNMR	31	-0.403813	0.748648	0.589618	27.715	0.585537	0.870349	-0.643533	1.2833	0.619828	FALSE
Pyruvate	Pyruvate	Glycolysis related metabolites	J10_INORGPNEUMOC	Pneumoconiosis due to other inorganic dusts	X Diseases of the respiratory system (J10_)	MR_leadvarsCS	62	-0.336363	0.623534	0.58958	53.638	0.737081	0.870349	-0.275579	0.993724	0.782488	FALSE
Citrate	Citrate	Glycolysis related metabolites	M13_MICROPOLYANG	Microscopic polyangiitis	XIII Diseases of the musculoskeletal system and connective tissue (M13_)	MR_specificNMR_specificPhenome	33	-0.320856	0.594863	0.589626	27.1058	0.712777	0.870349	-0.965029	0.830054	0.25386	FALSE
bOHbutyrate	3-Hydroxybutyrate	Ketone bodies	M13_TIETZE	Chondrocostal junction syndrome [Tietze]	XIII Diseases of the musculoskeletal system and connective tissue (M13_)	MR_leadvarsCS	32	-0.174023	0.322609	0.589595	32.9256	0.372956	0.870349	-0.586855	0.691774	0.402971	FALSE
Gln	Glutamine	Amino acids	M13_DISSYNOTENDNAS	Other specified/unspecified disorders of synovium and tendon +Other specified/unspecified bursopathies	XIII Diseases of the musculoskeletal system and connective tissue (M13_)	MR_specificNMR	55	-0.160677	0.297904	0.58964	54.1221	0.469734	0.870349	-1.44837	0.807615	0.0786159	FALSE
Creatinine	Creatinine	Fluid balance	Q17_OTHER_CONGEN_MALFO_FACE_NECK	Other congenital malformations of face and neck	XVII Congenital malformations, deformations and chromosomal abnormalities (Q17)	MR_sentinels	178	0.109258	0.202535	0.589573	188.799	0.258183	0.870349	0.401351	0.473766	0.398061	FALSE
Glucose	Glucose	Glycolysis related metabolites	K11_DISOESINOTH	Disorders of oesophagus in diseases classified elsewhere	XI Diseases of the digestive system (K11_)	MR_sentinels	65	0.160608	0.297717	0.589565	63.1227	0.507524	0.870349	1.30936	0.556347	0.0217313	FALSE
Citrate	Citrate	Glycolysis related metabolites	E4_PHOS_MET	Disorders of phosphorus metabolism and phosphatases	IV Endocrine, nutritional and metabolic diseases (E4_)	MR_specificNMR_specificPhenome	33	0.382739	0.709605	0.589632	38.7487	0.191402	0.870349	0.923034	0.996984	0.361688	FALSE
Pyruvate	Pyruvate	Glycolysis related metabolites	M13_TAKAYASU	Aortic arch syndrome [Takayasu]	XIII Diseases of the musculoskeletal system and connective tissue (M13_)	MR_specificNMR	31	-0.670922	1.24401	0.589666	18.7549	0.944992	0.870368	-1.65712	1.89408	0.388818	FALSE
Ile	Isoleucine	Amino acids	H7_CENTRRETARTOCC	Central retinal artery occlusion	VII Diseases of the eye and adnexa (H7_)	MR_specificNMR_specificPhenome	11	-0.365955	0.678595	0.589691	8.27718	0.601782	0.870386	-1.11171	1.04011	0.312971	FALSE
Creatinine	Creatinine	Fluid balance	F5_DEMENTIA_INCLAVO	Dementia, including avohilmo	V Mental and behavioural disorders (F5_)	MR_leadvarsCS	252	-0.0266632	0.0494446	0.589712	355.3	1.58386e-05	0.870398	-0.107227	0.113976	0.347726	FALSE
Acetoacetate	Acetoacetate	Ketone bodies	G6_BENINTRAHYP	Benign intracranial hypertension	VI Diseases of the nervous system (G6_)	MR_leadvarsCS	19	0.485406	0.900306	0.589778	14.6928	0.682941	0.870476	1.41731	1.71692	0.420524	FALSE
Phe	Phenylalanine	Amino acids	O15_PREG_OTHER_MAT_DISORD	Other maternal disorders predominantly related to pregnancy	XV Pregnancy, childbirth and the puerperium (O15_)	MR_leadvarsCS	20	0.0327872	0.060815	0.589797	24.0084	0.19583	0.870485	0.00114693	0.0912598	0.990111	FALSE
bOHbutyrate	3-Hydroxybutyrate	Ketone bodies	L12_ALOPECAREATA	Alopecia areata	XII Diseases of the skin and subcutaneous tissue (L12_)	MR_leadvarsCS	32	-0.194123	0.360107	0.589838	21.6789	0.892841	0.870507	-0.914335	0.765588	0.241722	FALSE
Citrate	Citrate	Glycolysis related metabolites	AB1_DERMATOPHYTOSIS	Dermatophytosis	I Certain infectious and parasitic diseases (AB1_)	MR_specificNMR	40	0.0747577	0.138675	0.589828	58.7471	0.0219861	0.870507	0.100588	0.191175	0.601836	FALSE
Acetoacetate	Acetoacetate	Ketone bodies	M13_ARTHROSIS_KNEE_PRIM_KNEESURG	Gonarthrosis, primary, with knee surgery	XIII Diseases of the musculoskeletal system and connective tissue (M13_)	MR_leadvarsCS	19	-0.109583	0.2033	0.589871	59.3282	2.62598e-06	0.870523	-0.276524	0.394921	0.493274	FALSE
Citrate	Citrate	Glycolysis related metabolites	C_DIFFICILE_ENTEROCOLITIS	Enterocolitis due to Clostridium difficile	I Certain infectious and parasitic diseases (AB1_)	MR_leadvarsCS	109	-0.0498396	0.0924728	0.589911	123.73	0.142936	0.870523	-0.0274856	0.145896	0.850926	FALSE
Tyr	Tyrosine	Amino acids	N14_ENDOMETRIOSIS_ASRM_STAGE3_4	Endometriosis ASRM stages 3,4	XIV Diseases of the genitourinary system (N14_)	MR_specificNMR_specificPhenome	18	0.0540277	0.100243	0.589911	22.5753	0.163595	0.870523	0.0831175	0.132561	0.539496	FALSE
LDL_C	LDL Cholesterol	Cholesterol	I9_E_DRONE	Dronedarone medication	IX Diseases of the circulatory system (I9_)	MR_leadvarsCS	65	0.0932364	0.172993	0.589914	72.2961	0.222984	0.870523	0.259004	0.229194	0.262733	FALSE
GlycA	Glycoprotein Acetyls	Inflammation	D3_NONHEREDHYPOGAMMA	Nonhereditary hypogammaglobulinemia	III Diseases of the blood and blood-forming organs and certain disorders involving the immune mechanism (D3_)	MR_specificNMR	41	0.478254	0.887326	0.589898	44.6925	0.281178	0.870523	7.26224	2.82404	0.0140502	FALSE
Leu	Leucine	Amino acids	CD2_BENIGN_BRAIN_CNS	Benign neoplasm of brain and other parts of central nervous system	II Neoplasms from hospital discharges (CD2_)	MR_sentinels	43	-0.116222	0.215658	0.589943	35.9479	0.732798	0.870548	-0.00962548	0.38947	0.980403	FALSE
Leu	Leucine	Amino acids	T1D_STRICT2	Type 1 diabetes, strict definition, subgroup 2	Diabetes endpoints	MR_leadvarsCS	56	-0.441713	0.8197	0.589975	54.21	0.504785	0.870569	-0.0634263	1.31738	0.961778	FALSE
His	Histidine	Amino acids	D3_VONVILLEBRAND	Von Willebrand disease	III Diseases of the blood and blood-forming organs and certain disorders involving the immune mechanism (D3_)	MR_sentinels	47	-0.231054	0.428784	0.589984	47.1721	0.424416	0.870569	-0.155165	0.74443	0.83583	FALSE
Ile	Isoleucine	Amino acids	D3_DEF_IGG	Selective deficiency of immunoglobulin G [IgG] subclasses	III Diseases of the blood and blood-forming organs and certain disorders involving the immune mechanism (D3_)	MR_leadvarsCS	39	0.375264	0.696478	0.590023	30.7884	0.790571	0.870608	1.59203	1.1995	0.192557	FALSE
Glucose	Glucose	Glycolysis related metabolites	AB1_BACT_INTEST_OTH	Other bacterial intestinal infections	I Certain infectious and parasitic diseases (AB1_)	MR_leadvarsCS	78	-0.0533529	0.0990255	0.590039	69.5095	0.715718	0.870612	-0.276722	0.233565	0.239799	FALSE
Ala	Alanine	Amino acids	COPD_INSUFFICIENCY	COPD-related respiratory insufficiency	Comorbidities of COPD	MR_sentinels	114	-0.0524796	0.0974105	0.590061	132.553	0.100953	0.870626	-0.243347	0.190426	0.203924	FALSE
His	Histidine	Amino acids	G6_TRIOTHUNS	Other and unspecified trigeminal disorders	VI Diseases of the nervous system (G6_)	MR_leadvarsCS	66	-0.183982	0.341553	0.59012	53.1133	0.854151	0.870627	-0.242859	0.607511	0.690664	FALSE
Phe	Phenylalanine	Amino acids	F5_ALCOHOL_DEPENDENCE	Alcohol dependence	V Mental and behavioural disorders (F5_)	MR_leadvarsCS	20	-0.0834465	0.154904	0.590095	52.1778	6.22265e-05	0.870627	-0.154566	0.232688	0.514941	FALSE
Gly	Glycine	Amino acids	P16_NEONTAL_JAUND_OTH_UNSP_CAUSES	Neonatal jaundice from other and unspecified causes	XVI Certain conditions originating in the perinatal period (P16_)	MR_sentinels	99	-0.072306	0.134235	0.590127	105.232	0.290559	0.870627	-0.197405	0.146868	0.18205	FALSE
Creatinine	Creatinine	Fluid balance	K11_ABSCANAL	Abscess of anal and rectal regions	XI Diseases of the digestive system (K11_)	MR_specificNMR	178	0.0681519	0.126523	0.590125	193.768	0.184146	0.870627	0.827262	0.305393	0.00741888	FALSE
GlycA	Glycoprotein Acetyls	Inflammation	K11_HYPOPLASIA_ENAMEL_INCLAVO	Hypoplasia of dental enamel , including avohilmo	XI Diseases of the digestive system (K11_)	MR_specificNMR_specificPhenome	26	0.437016	0.811248	0.590096	33.9681	0.108591	0.870627	1.16341	2.36468	0.627193	FALSE
Acetoacetate	Acetoacetate	Ketone bodies	L12_LOCALSCLERODERMA	Localized scleroderma [morphea]	XII Diseases of the skin and subcutaneous tissue (L12_)	MR_leadvarsCS	19	-0.459812	0.853886	0.590236	22.8611	0.195986	0.870729	-0.658175	1.67431	0.69913	FALSE
Lactate	Lactate	Glycolysis related metabolites	K11_ACUTPANC	Acute pancreatitis	XI Diseases of the digestive system (K11_)	MR_sentinels	39	-0.0819109	0.152155	0.590344	54.3936	0.0412092	0.870729	-0.532609	0.379151	0.168439	FALSE
Acetoacetate	Acetoacetate	Ketone bodies	H7_SCLERACORNEA	Disorders of sclera, cornea, iris and ciliary body	VII Diseases of the eye and adnexa (H7_)	MR_leadvarsCS	19	-0.0687617	0.127725	0.59033	26.2554	0.0940605	0.870729	-0.0955898	0.249623	0.706513	FALSE
Leu	Leucine	Amino acids	J10_RESPOTHER	Other diseases of the respiratory system	X Diseases of the respiratory system (J10_)	MR_leadvarsCS	56	-0.0570662	0.105989	0.590289	64.1859	0.185628	0.870729	-0.261297	0.167253	0.124061	FALSE
Albumin	Albumin	Fluid balance	C3_COLORECTAL_ADENO_EXALLC	Colorectal adenocarcinoma (controls excluding all cancers)	II Neoplasms, from cancer register (ICD-O-3)	MR_sentinels	98	-0.0513918	0.0954454	0.590272	156.161	0.000132429	0.870729	-0.19552	0.146711	0.185788	FALSE
Albumin	Albumin	Fluid balance	M13_SHOULDER	Shoulder lesions	XIII Diseases of the musculoskeletal system and connective tissue (M13_)	MR_leadvarsCS	148	0.0198631	0.0368964	0.590338	237.261	3.44916e-06	0.870729	0.0739767	0.0581771	0.205545	FALSE
Gln	Glutamine	Amino acids	I9_AORTANEUR	Aortic aneurysm	IX Diseases of the circulatory system (I9_)	MR_specificNMR_specificPhenome	51	0.0818185	0.151964	0.590297	58.2162	0.198678	0.870729	0.474759	0.396594	0.23703	FALSE
Tyr	Tyrosine	Amino acids	E4_GRAVES_OPHT_STRICT	Graves ophthalmopathy, strict	IV Endocrine, nutritional and metabolic diseases (E4_)	MR_sentinels	78	0.145112	0.269468	0.590223	110.834	0.00698641	0.870729	0.4322	0.416074	0.302211	FALSE
bOHbutyrate	3-Hydroxybutyrate	Ketone bodies	J10_NECROTIC	Suppurative and necrotic conditions of lower respiratory tract	X Diseases of the respiratory system (J10_)	MR_sentinels	23	0.195982	0.364059	0.590352	37.3998	0.0213731	0.870729	0.697582	0.730261	0.350319	FALSE
Acetoacetate	Acetoacetate	Ketone bodies	Q17_CONGEN_MALFO_OVARIES_FALLOP_TUBES_BROAD_LIGAM	Congenital malformations of ovaries, fallopian tubes and broad ligaments	XVII Congenital malformations, deformations and chromosomal abnormalities (Q17)	MR_sentinels	14	0.222804	0.413877	0.590347	14.1327	0.364565	0.870729	0.304422	0.863603	0.730575	FALSE
Lactate	Lactate	Glycolysis related metabolites	CREST	CR(E)ST syndrome	Rheuma endpoints	MR_specificNMR	13	0.708642	1.31588	0.59021	5.4032	0.94314	0.870729	2.92738	3.99465	0.478991	FALSE
Lactate	Lactate	Glycolysis related metabolites	Q17_OSTEOCHONDROD_W_DEFECTS_GROWTH_TUBULAR_BONES_SPINE	Osteochondrodysplasia with defects of growth of tubular bones and spine	XVII Congenital malformations, deformations and chromosomal abnormalities (Q17)	MR_specificNMR	13	1.90438	3.53712	0.590301	12.6253	0.39685	0.870729	0.245073	10.925	0.982505	FALSE
Gln	Glutamine	Amino acids	RHEUMA_SEROPOS_OTH	Other/unspecified seropositive rheumatoid arthritis	Rheuma endpoints	MR_specificNMR	56	-0.0649062	0.120592	0.590418	48.5031	0.71952	0.870808	-0.146334	0.327611	0.656901	FALSE
Pyruvate	Pyruvate	Glycolysis related metabolites	TRAUMBRAIN_NONCONCUS	severe traumatic brain injury, does not include concussion	Neurological endpoints	MR_leadvarsCS	62	-0.0430197	0.0799314	0.590434	65.1991	0.332925	0.870811	-0.032786	0.128397	0.799327	FALSE
Ile	Isoleucine	Amino acids	H7_MYOPIA	Myopia	VII Diseases of the eye and adnexa (H7_)	MR_specificNMR_specificPhenome	11	-0.139466	0.259161	0.590477	6.09195	0.80748	0.87083	-0.358409	0.397911	0.391199	FALSE
bOHbutyrate	3-Hydroxybutyrate	Ketone bodies	M13_FIBROMYALGIA	Fibromyalgia	XIII Diseases of the musculoskeletal system and connective tissue (M13_)	MR_leadvarsCS	32	-0.102003	0.189564	0.590515	26.3898	0.702443	0.87083	-0.0739978	0.403221	0.855627	FALSE
Glucose	Glucose	Glycolysis related metabolites	L12_OTHERSKINSUBCUTIS	Other disorders of skin and subcutaneous tissue	XII Diseases of the skin and subcutaneous tissue (L12_)	MR_leadvarsCS	78	-0.029345	0.054535	0.590511	97.8053	0.0549922	0.87083	-0.15469	0.128556	0.232599	FALSE
Albumin	Albumin	Fluid balance	KRA_PSY_ANYMENTAL_SUICID_PREG_NERV_EXMORE	Any mental disorder, or suicide (or attempt), or psychic disorders complicating pregnancy, partum or puerperium or nerve system disorders (more control exclusions)	Psychiatric endpoints from Katri R√§ikk√∂nen	MR_leadvarsCS	148	-0.0292847	0.0544247	0.590524	141.157	0.620339	0.87083	-0.0667802	0.0858894	0.438114	FALSE
Glucose	Glucose	Glycolysis related metabolites	G6_XTRAPYROTH	Other extrapyramidal and movement disorders in other diseases	VI Diseases of the nervous system (G6_)	MR_leadvarsCS	78	0.0537	0.0997976	0.590516	90.1241	0.145516	0.87083	0.0717054	0.237141	0.763193	FALSE
Pyruvate	Pyruvate	Glycolysis related metabolites	E4_ENDODIS	Other endocrine disorders	IV Endocrine, nutritional and metabolic diseases (E4_)	MR_specificNMR	31	0.117663	0.218659	0.590499	22.7593	0.825024	0.87083	0.289426	0.332715	0.391503	FALSE
Leu	Leucine	Amino acids	TONGUEABNORMALITY	Tongue abnormality	XI Diseases of the digestive system (K11_)	MR_specificNMR_specificPhenome	11	-0.225679	0.419451	0.590554	11.32	0.33314	0.870836	-0.133539	0.531356	0.807214	FALSE
Val	Valine	Amino acids	J10_TONSILLECTOMY	Tonsillectomy and adenotomy	X Diseases of the respiratory system (J10_)	MR_specificNMR	31	0.0518268	0.0963252	0.590549	36.7503	0.184531	0.870836	0.0953325	0.169088	0.577223	FALSE
Citrate	Citrate	Glycolysis related metabolites	N14_ENDOMETRIOSIS_ASRM_STAGE3_4	Endometriosis ASRM stages 3,4	XIV Diseases of the genitourinary system (N14_)	MR_leadvarsCS	108	0.0389042	0.0723134	0.590581	175.097	3.62977e-05	0.870856	0.0484086	0.114023	0.672024	FALSE
GlycA	Glycoprotein Acetyls	Inflammation	N14_CERVICAL_HSIL	HSIL lesion of the cervix uteri	XIV Diseases of the genitourinary system (N14_)	MR_specificNMR	41	-0.0991289	0.184265	0.590598	27.5309	0.932679	0.870863	-0.867544	0.62183	0.170866	FALSE
Gln	Glutamine	Amino acids	I9_HEARTFAIL_AND_OVERWEIGHT	Heart failure and bmi 25plus	Cardiometabolic endpoints	MR_specificNMR_specificPhenome	50	-0.062632	0.116434	0.590634	60.8766	0.118864	0.870877	-0.252171	0.305635	0.413412	FALSE
Pyruvate	Pyruvate	Glycolysis related metabolites	RHEUMA_SERONEG	Seronegative rheumatoid arthritis	Rheuma endpoints	MR_specificNMR_specificPhenome	23	0.110672	0.205739	0.590631	18.9751	0.646867	0.870877	0.185551	0.353942	0.605601	FALSE
His	Histidine	Amino acids	E4_DISPUB	Disorders of puberty	IV Endocrine, nutritional and metabolic diseases (E4_)	MR_leadvarsCS	66	-0.182919	0.340089	0.590675	50.8488	0.900618	0.870918	-0.131298	0.606887	0.829405	FALSE
Ile	Isoleucine	Amino acids	O15_FAILED_INDUCT	Failed induction of labour	XV Pregnancy, childbirth and the puerperium (O15_)	MR_specificNMR	12	0.278498	0.517817	0.590694	18.4243	0.0722438	0.870927	0.778961	0.788196	0.346323	FALSE
Gly	Glycine	Amino acids	K11_EMBED_TEETH	Embedded teeth, including avohilmo	XI Diseases of the digestive system (K11_)	MR_specificNMR_specificPhenome	32	-0.0863856	0.160629	0.590718	28.1255	0.614681	0.870943	-0.354092	0.210743	0.103303	FALSE
Ala	Alanine	Amino acids	ALCO_PRESCRIPTION	Use of disulfiram, acamprosate or naltrexone	Alcohol related diseases	MR_specificNMR	42	-0.12432	0.23119	0.590757	40.6558	0.485785	0.870944	-0.26812	0.499302	0.59425	FALSE
Acetone	Acetone	Ketone bodies	ANTIDEPRESSANTS	Depression medications	Comorbidities of Neurological endpoints	MR_sentinels	21	0.0448932	0.0834827	0.590747	34.3822	0.0236523	0.870944	0.217791	0.146792	0.154296	FALSE
Glucose	Glucose	Glycolysis related metabolites	JUVEN_ARTHR	Juvenile arthritis (FINNGEN)	Rheuma endpoints	MR_specificNMR	32	0.227752	0.423525	0.590748	42.1904	0.0866646	0.870944	0.572614	1.25491	0.65146	FALSE
Acetate	Acetate	Ketone bodies	H7_PROLIFRETINOPATHOTH	Other proliferative retinopathy	VII Diseases of the eye and adnexa (H7_)	MR_sentinels	16	-0.749014	1.39359	0.590942	6.13518	0.977387	0.870958	-1.70718	3.23764	0.606247	FALSE
Val	Valine	Amino acids	THROMBOCYTAEMIA	Essential (haemorrhagic) thrombocythaemia	Other, not yet classified endpoints (same as #MISC)	MR_specificNMR_specificPhenome	27	-0.257321	0.478616	0.590828	29.0615	0.308294	0.870958	-0.487626	0.816885	0.55592	FALSE
Ile	Isoleucine	Amino acids	F5_DEMINOTH	Dementia in other diseases classified elsewhere	V Mental and behavioural disorders (F5_)	MR_specificNMR_specificPhenome	11	-0.254309	0.473141	0.590929	8.87578	0.543932	0.870958	-1.29719	0.722985	0.106359	FALSE
Ile	Isoleucine	Amino acids	J10_VIRALPNEUMO	Viral pneumonia	X Diseases of the respiratory system (J10_)	MR_sentinels	29	-0.0998782	0.185828	0.590938	27.2716	0.503498	0.870958	-0.0222772	0.368698	0.952265	FALSE
His	Histidine	Amino acids	AB1_LYME	Lyme disease	I Certain infectious and parasitic diseases (AB1_)	MR_leadvarsCS	66	-0.0805068	0.149796	0.590961	65.3536	0.464365	0.870958	-0.297733	0.264389	0.26432	FALSE
Gly	Glycine	Amino acids	F5_HYPERSOMNIA	Hypersomnia	V Mental and behavioural disorders (F5_)	MR_sentinels	99	-0.064887	0.120758	0.591038	103.426	0.334293	0.870958	-0.0608694	0.134757	0.652496	FALSE
Pyruvate	Pyruvate	Glycolysis related metabolites	K11_OESSTODUO	Diseases of oesophagus, stomach and duodenum	XI Diseases of the digestive system (K11_)	MR_specificNMR	31	-0.0213656	0.0397571	0.590989	26.4006	0.654537	0.870958	-0.0620529	0.0605529	0.313943	FALSE
Ala	Alanine	Amino acids	F5_DEPRESSION_RECURRENT	Recurrent or chronic depression	V Mental and behavioural disorders (F5_)	MR_sentinels	114	0.0241715	0.0449642	0.590873	140.132	0.0426009	0.870958	0.0818581	0.0883189	0.355999	FALSE
His	Histidine	Amino acids	K11_HAEMORR	Haemorrhoids and perianal venous thrombosis	XI Diseases of the digestive system (K11_)	MR_sentinels	47	0.0562101	0.104554	0.590842	75.9124	0.0036012	0.870958	0.390918	0.170349	0.0264621	FALSE
Tyr	Tyrosine	Amino acids	AB1_OTHER_SPIROCHAETAL	Other spirochaetal diseases	I Certain infectious and parasitic diseases (AB1_)	MR_leadvarsCS	96	0.0568171	0.105702	0.590906	99.114	0.365996	0.870958	0.0918165	0.166891	0.583516	FALSE
Citrate	Citrate	Glycolysis related metabolites	Q17_VACTREL	Vertebral, anorectal, cardiavascular, thracheoesophagial, renal and limb anomaly	XVII Congenital malformations, deformations and chromosomal abnormalities (Q17)	MR_specificNMR_specificPhenome	33	0.0593916	0.110528	0.591031	40.2798	0.149414	0.870958	0.0292509	0.156512	0.852963	FALSE
Val	Valine	Amino acids	H7_RETINALDISOTH	Other retinal disorders	VII Diseases of the eye and adnexa (H7_)	MR_specificNMR_specificPhenome	27	0.0754137	0.140282	0.590862	54.972	0.000764505	0.870958	0.0479097	0.240476	0.843695	FALSE
Gly	Glycine	Amino acids	INV_VENT	Invasive ventilation	Comorbidities of COPD	MR_specificNMR	42	0.0913157	0.169941	0.591035	42.8816	0.390461	0.870958	0.377201	0.226602	0.103809	FALSE
Ala	Alanine	Amino acids	O15_GESTAT_OEDEM_PREINUR	Gestational [pregnancy-induced] oedema and proteinuria without hypertension	XV Pregnancy, childbirth and the puerperium (O15_)	MR_specificNMR_specificPhenome	33	0.132909	0.247346	0.591031	26.804	0.727007	0.870958	0.482737	0.525081	0.365007	FALSE
Citrate	Citrate	Glycolysis related metabolites	M13_TIETZE	Chondrocostal junction syndrome [Tietze]	XIII Diseases of the musculoskeletal system and connective tissue (M13_)	MR_specificNMR_specificPhenome	33	0.13935	0.259231	0.590887	41.7213	0.11669	0.870958	0.262384	0.365962	0.47876	FALSE
GlycA	Glycoprotein Acetyls	Inflammation	I9_ARTOTH	Other diseases of arteries and capillaries	IX Diseases of the circulatory system (I9_)	MR_specificNMR	41	0.147441	0.274379	0.591017	42.4524	0.365788	0.870958	0.774454	0.925796	0.407954	FALSE
Tyr	Tyrosine	Amino acids	L12_POLYMORPHLIGHTERUPT	Polymorphous light eruption	XII Diseases of the skin and subcutaneous tissue (L12_)	MR_specificNMR	23	0.272766	0.507488	0.590935	13.0254	0.932451	0.870958	0.454706	0.641022	0.485912	FALSE
His	Histidine	Amino acids	L12_HAIRLOSSNONSCAR	Other nonscarring hair loss	XII Diseases of the skin and subcutaneous tissue (L12_)	MR_sentinels	47	0.275285	0.512062	0.590853	39.5413	0.738044	0.870958	1.04971	0.865862	0.231712	FALSE
Acetone	Acetone	Ketone bodies	I9_HEARTFAIL_AND_HYPERTCARDIOM	Heart failure and hypertrophic cardiomyopathy	Cardiometabolic endpoints	MR_leadvarsCS	29	0.287512	0.535074	0.591039	27.8824	0.470692	0.870958	0.619505	0.967786	0.527486	FALSE
Acetone	Acetone	Ketone bodies	C3_NONHODGKIN_EXALLC	Non-Hodgkin lymphoma, all (controls excluding all cancers)	II Neoplasms, from cancer register (ICD-O-3)	MR_sentinels	22	0.301706	0.561486	0.591036	42.3037	0.00385289	0.870958	0.0350699	1.03785	0.973379	FALSE
Acetoacetate	Acetoacetate	Ketone bodies	H7_RETINALDETACHTRACTION	Traction detachment of retina	VII Diseases of the eye and adnexa (H7_)	MR_sentinels	14	0.623511	1.1603	0.59101	15.1829	0.296074	0.870958	2.09317	2.36769	0.394033	FALSE
Val	Valine	Amino acids	C3_BASAL_CELL_CARCINOMA_EXALLC	Basal cell carcinoma (controls excluding all cancers)	II Neoplasms, from cancer register (ICD-O-3)	MR_specificNMR	31	-0.0617387	0.114903	0.591053	34.3177	0.268309	0.870959	-0.231446	0.197581	0.250973	FALSE
Glucose	Glucose	Glycolysis related metabolites	N14_FEMALE_GENITAL_LSIL	LSIL lesion of the cervix uteri, vagina or vulva	XIV Diseases of the genitourinary system (N14_)	MR_sentinels	65	-0.0584354	0.108761	0.591072	69.8333	0.287995	0.870968	-0.258402	0.202519	0.206661	FALSE
Gln	Glutamine	Amino acids	N14_GLOMER_NEPHRITIS	Glomerulonephritis	XIV Diseases of the genitourinary system (N14_)	MR_specificNMR_specificPhenome	51	-0.14722	0.274024	0.591095	80.4749	0.0040461	0.870979	-0.0930322	0.721686	0.897957	FALSE
Leu	Leucine	Amino acids	I9_K_CARDIAC	Death due to cardiac causes	IX Diseases of the circulatory system (I9_)	MR_specificNMR	12	0.0639397	0.119016	0.591105	7.56296	0.751835	0.870979	0.136813	0.144991	0.367616	FALSE
His	Histidine	Amino acids	Q17_OTHER_CONGEN_MALFO_DIGES_SYSTEM1	Other congenital malformations of the digestive system	XVII Congenital malformations, deformations and chromosomal abnormalities (Q17)	MR_leadvarsCS	66	0.109041	0.202975	0.59112	51.3638	0.891029	0.870981	0.156116	0.361764	0.667526	FALSE
Albumin	Albumin	Fluid balance	Q17_CONOTR_DEFEC	Conotruncal defects	XVII Congenital malformations, deformations and chromosomal abnormalities (Q17)	MR_leadvarsCS	149	-0.143506	0.267156	0.591156	122.212	0.940225	0.870992	-0.268184	0.422295	0.526374	FALSE
Lactate	Lactate	Glycolysis related metabolites	APPENDACUT_NOCOMPLIC	Acute appendicitis, no complications	XI Diseases of the digestive system (K11_)	MR_leadvarsCS	42	-0.0419022	0.0780074	0.591159	53.2781	0.0947279	0.870992	-0.298314	0.187589	0.119651	FALSE
Gly	Glycine	Amino acids	K11_PSC_COLITIS_STRICT	Colitis, primary sclerosing, strict definition	XI Diseases of the digestive system (K11_)	MR_specificNMR	42	0.275859	0.513563	0.591166	57.5659	0.0445599	0.870992	0.546597	0.707388	0.444244	FALSE
Gln	Glutamine	Amino acids	F5_ALZHDEMENT	Dementia in Alzheimer disease	V Mental and behavioural disorders (F5_)	MR_sentinels	125	-0.0316322	0.0588916	0.59118	138.751	0.172623	0.870994	-0.0616037	0.0831651	0.460263	FALSE
Glucose	Glucose	Glycolysis related metabolites	RX_CROHN_1STLINE	First line medication for Crohn's disease	Drug purchase endpoints	MR_specificNMR	32	0.030596	0.0569648	0.591196	29.4589	0.545346	0.870998	0.0247521	0.164164	0.881161	FALSE
Ala	Alanine	Amino acids	H7_MYOPIA	Myopia	VII Diseases of the eye and adnexa (H7_)	MR_specificNMR	42	-0.116947	0.217794	0.591293	55.1037	0.0694724	0.871084	-0.459178	0.47001	0.334463	FALSE
Ala	Alanine	Amino acids	CD2_BENIGN_RECTUM_ANAL	Benign neoplasm: Rectum, anus and anal canal	II Neoplasms from hospital discharges (CD2_)	MR_specificNMR	42	-0.110357	0.205519	0.591291	71.3742	0.00229145	0.871084	-0.464709	0.442122	0.299527	FALSE
Gly	Glycine	Amino acids	F5_PHYSBEHOTH	Unspecified behavioural syndromes associated with physiological disturbances and physical factors +Physiological and behavioural factors associated with disorders of diseases classified elsewhere	V Mental and behavioural disorders (F5_)	MR_specificNMR	42	0.186641	0.347585	0.591292	33.3434	0.796688	0.871084	0.325647	0.473079	0.4952	FALSE
Gln	Glutamine	Amino acids	N14_BREAST	Disorders of breast	XIV Diseases of the genitourinary system (N14_)	MR_specificNMR_specificPhenome	49	0.0550556	0.102536	0.591309	56.5435	0.186149	0.871088	0.11468	0.267784	0.670421	FALSE
Pyruvate	Pyruvate	Glycolysis related metabolites	C3_URINARY_TRACT_EXALLC	Malignant neoplasm of urinary organs (controls excluding all cancers)	II Neoplasms, from cancer register (ICD-O-3)	MR_specificNMR	31	-0.0891226	0.16599	0.591325	20.2242	0.910573	0.871093	-0.375798	0.25259	0.147603	FALSE
Ile	Isoleucine	Amino acids	CD2_LEIOMYOMA_ENDOMETRIOSIS_EXALLC	Benign leiomyoma with endometriosis (controls excluding all cancers)	II Neoplasms from hospital discharges (CD2_)	MR_specificNMR	12	-0.133738	0.249102	0.591351	12.1595	0.351778	0.871111	-0.42376	0.369253	0.277842	FALSE
Creatinine	Creatinine	Fluid balance	E4_VIT_B_DEF	Deficiency of other B group vitamins	IV Endocrine, nutritional and metabolic diseases (E4_)	MR_specificNMR_specificPhenome	135	0.169206	0.315179	0.591366	114.262	0.890525	0.871114	0.241486	0.821955	0.769373	FALSE
Creatinine	Creatinine	Fluid balance	CHIRBIL_NAS	Biliary cirrhosis, NAS	Gastrointestinal endpoints	MR_leadvarsCS	253	-0.329418	0.61367	0.591405	270.99	0.196259	0.871118	-1.6281	1.40454	0.247488	FALSE
Ile	Isoleucine	Amino acids	ILD_INSUFFICIENCY	ILD-related respiratory insufficiency	Interstitial lung disease endpoints	MR_leadvarsCS	39	-0.221138	0.411997	0.591442	56.4184	0.0275616	0.871118	-0.121836	0.720979	0.866728	FALSE
His	Histidine	Amino acids	ULCERNAS	Ulcerative colitis, NAS	Gastrointestinal endpoints	MR_leadvarsCS	66	-0.0667955	0.124428	0.59139	91.7252	0.0161914	0.871118	-0.0176747	0.222659	0.936978	FALSE
Gly	Glycine	Amino acids	N14_HYPERTROPHYBREAST	Hypertrophy of breast	XIV Diseases of the genitourinary system (N14_)	MR_specificNMR	42	-0.063684	0.118649	0.591446	55.5366	0.0643908	0.871118	-0.069966	0.163358	0.670731	FALSE
ApoB	Apolipoprotein B	Apolipoproteins	L12_URTICA_DERTMATOG	Dermatographic urticaria	XII Diseases of the skin and subcutaneous tissue (L12_)	MR_leadvarsCS	67	-0.0565584	0.105366	0.591419	55.22	0.825353	0.871118	-0.128817	0.149509	0.392074	FALSE
Gly	Glycine	Amino acids	C3_CANCER_EXALLC	Malignant neoplasm (controls excluding all cancers)	II Neoplasms, from cancer register (ICD-O-3)	MR_leadvarsCS	122	-0.0123116	0.0229375	0.591443	153.281	0.0251819	0.871118	-0.0207683	0.0351641	0.555892	FALSE
Tyr	Tyrosine	Amino acids	F5_BIPO	Bipolar affective disorders	V Mental and behavioural disorders (F5_)	MR_specificNMR	23	0.0536384	0.0999464	0.591494	23.9619	0.349229	0.871151	0.0400284	0.129214	0.759779	FALSE
Val	Valine	Amino acids	J10_RESPOTHER	Other diseases of the respiratory system	X Diseases of the respiratory system (J10_)	MR_leadvarsCS	105	0.0576373	0.107396	0.591489	148.016	0.00299095	0.871151	0.116444	0.2087	0.57809	FALSE
GlycA	Glycoprotein Acetyls	Inflammation	L12_LOCALDCONNECTISSUEOTH	Other localized connective tissue disorders	XII Diseases of the skin and subcutaneous tissue (L12_)	MR_leadvarsCS	196	-0.0994956	0.18541	0.591527	216.159	0.142666	0.871179	-0.225026	0.284977	0.43071	FALSE
Ala	Alanine	Amino acids	DRUGADVERS_SYSTEMIC_LUPUS_ERYTHEMAT	Drug-induced systemic lupus erythematosus	XIII Diseases of the musculoskeletal system and connective tissue (M13_)	MR_leadvarsCS	165	-0.193854	0.36128	0.59156	184.61	0.129245	0.871209	-0.654927	0.676169	0.334188	FALSE
Pyruvate	Pyruvate	Glycolysis related metabolites	G6_MIGRAINE_NO_AURA_ADVERSE	Migraine without aura, drug-induced	VI Diseases of the nervous system (G6_)	MR_leadvarsCS	62	-0.20961	0.390692	0.591606	75.115	0.105622	0.871258	-0.0406251	0.630251	0.948819	FALSE
Acetate	Acetate	Ketone bodies	E4_NONTOXIC_THYROID	Nontoxic goitre/thyroid nodule	IV Endocrine, nutritional and metabolic diseases (E4_)	MR_sentinels	16	-0.128746	0.240015	0.591675	34.2673	0.00312289	0.871283	-0.279297	0.574089	0.634137	FALSE
Gly	Glycine	Amino acids	H8_MASTCHRON	Chronic mastoiditis	VIII Diseases of the ear and mastoid process (H8_)	MR_sentinels	99	0.0532701	0.099312	0.591688	128.937	0.0197492	0.871283	0.0192052	0.110639	0.862554	FALSE
Citrate	Citrate	Glycolysis related metabolites	AB1_OTHER_INFECTIONS	Other infectious diseases	I Certain infectious and parasitic diseases (AB1_)	MR_leadvarsCS	109	0.0560442	0.104474	0.591654	116.277	0.276086	0.871283	0.0621685	0.164678	0.706538	FALSE
GlycA	Glycoprotein Acetyls	Inflammation	M13_ARTHTROSIS_COX_PRIM_ICD10	Coxarthrosis, primary	XIII Diseases of the musculoskeletal system and connective tissue (M13_)	MR_specificNMR	40	0.0729532	0.13599	0.59164	68.5553	0.00239719	0.871283	0.667838	0.450985	0.146893	FALSE
Leu	Leucine	Amino acids	ULCERILEO	Ulcerative ileocolitis	Gastrointestinal endpoints	MR_specificNMR_specificPhenome	11	0.277152	0.516697	0.591688	13.5874	0.192655	0.871283	0.111616	0.648314	0.867118	FALSE
Ile	Isoleucine	Amino acids	L12_ERYTHRO_KELA	Universal erythroderma, KELA reimbursement	XII Diseases of the skin and subcutaneous tissue (L12_)	MR_specificNMR_specificPhenome	11	-0.524373	0.977664	0.591715	14.8742	0.136716	0.871291	-0.19495	1.56263	0.903458	FALSE
Glucose	Glucose	Glycolysis related metabolites	G6_STATUSEPI	Status epilepticus	VI Diseases of the nervous system (G6_)	MR_specificNMR_specificPhenome	18	0.318315	0.593489	0.59172	7.78821	0.970868	0.871291	0.197092	1.43185	0.892236	FALSE
Gly	Glycine	Amino acids	H7_CONJUNCTIVITISACUNONATOPIC	Conjunctivitis (acute, non atopic)	VII Diseases of the eye and adnexa (H7_)	MR_specificNMR_specificPhenome	32	0.0477661	0.0890628	0.591738	31.0791	0.462229	0.871299	0.0592291	0.119164	0.622786	FALSE
Tyr	Tyrosine	Amino acids	G6_AUTONOM	Autonomic disorders	VI Diseases of the nervous system (G6_)	MR_sentinels	78	-0.116437	0.217115	0.591758	73.9499	0.577371	0.871304	-0.204979	0.336078	0.543737	FALSE
Gly	Glycine	Amino acids	K11_DISOESINOTH	Disorders of oesophagus in diseases classified elsewhere	XI Diseases of the digestive system (K11_)	MR_specificNMR	42	0.173917	0.324304	0.591767	40.9488	0.472868	0.871304	0.56919	0.440611	0.203834	FALSE
Lactate	Lactate	Glycolysis related metabolites	Q17_CONGEN_MALFO_GALLB_BILE_DUCTS_LIVER	Congenital malformations of gallbladder, bile ducts and liver	XVII Congenital malformations, deformations and chromosomal abnormalities (Q17)	MR_specificNMR	13	-0.96473	1.79913	0.591807	13.8101	0.313	0.871316	-8.53762	4.41073	0.0790242	FALSE
Pyruvate	Pyruvate	Glycolysis related metabolites	F5_KELAMENT	Kela-code for severe mental illness	V Mental and behavioural disorders (F5_)	MR_specificNMR_specificPhenome	23	-0.0773164	0.144201	0.591841	24.7468	0.309334	0.871316	-0.235263	0.249173	0.355817	FALSE
Pyruvate	Pyruvate	Glycolysis related metabolites	N14_CALCUKIDUR	Calculus of kidney and ureter	XIV Diseases of the genitourinary system (N14_)	MR_leadvarsCS	60	-0.0396662	0.0739796	0.591836	74.1414	0.088503	0.871316	-0.213176	0.114316	0.0672724	FALSE
Citrate	Citrate	Glycolysis related metabolites	H7_RETINANAS	Other specified and unspecified retinal disorders	VII Diseases of the eye and adnexa (H7_)	MR_sentinels	86	0.127987	0.238693	0.591822	110.776	0.0317025	0.871316	0.640832	0.46318	0.170162	FALSE
Albumin	Albumin	Fluid balance	G6_TRIOTHUNS	Other and unspecified trigeminal disorders	VI Diseases of the nervous system (G6_)	MR_leadvarsCS	149	0.131212	0.244697	0.591805	144.277	0.571192	0.871316	0.227223	0.385939	0.556929	FALSE
Creatinine	Creatinine	Fluid balance	H7_ALLERGICCONJUNCTIVITIS	Allergic conjunctivitis	VII Diseases of the eye and adnexa (H7_)	MR_specificNMR	179	0.0272254	0.050781	0.591867	238.129	0.00175081	0.871317	0.114701	0.124387	0.357717	FALSE
Val	Valine	Amino acids	K11_MALABSORB	Intestinal malabsorption	XI Diseases of the digestive system (K11_)	MR_specificNMR_specificPhenome	27	0.22043	0.411147	0.591867	27.843	0.366226	0.871317	0.495543	0.701971	0.486758	FALSE
Creatinine	Creatinine	Fluid balance	M13_SPONDYLINFLAMNAS	Other specified/unspecified inflammatory spondylopathies	XIII Diseases of the musculoskeletal system and connective tissue (M13_)	MR_specificNMR_specificPhenome	134	0.118699	0.221411	0.591888	162.903	0.0398992	0.871329	0.0944049	0.583589	0.871738	FALSE
Gly	Glycine	Amino acids	Q17_PHAKOMATOSES_NOT_ELSEW_CLASSIFIED	Phakomatoses, not elsewhere classified	XVII Congenital malformations, deformations and chromosomal abnormalities (Q17)	MR_specificNMR_specificPhenome	32	-0.282578	0.527209	0.591967	35.0046	0.283619	0.871368	-0.657951	0.695215	0.351507	FALSE
Leu	Leucine	Amino acids	K11_JAWS	Other diseases of jaws	XI Diseases of the digestive system (K11_)	MR_leadvarsCS	56	-0.103933	0.193902	0.591954	70.5449	0.0772165	0.871368	-0.232962	0.312112	0.458659	FALSE
Acetone	Acetone	Ketone bodies	APPENDACUT_COMPLIC	Acute appendicitis, with complications	XI Diseases of the digestive system (K11_)	MR_sentinels	22	-0.0818683	0.152728	0.59193	15.8207	0.779639	0.871368	-0.200507	0.276178	0.476246	FALSE
Ala	Alanine	Amino acids	J10_SEPTDEV	Deviated nasal septum	X Diseases of the respiratory system (J10_)	MR_leadvarsCS	164	-0.0276673	0.0516175	0.591954	223.799	0.00111699	0.871368	-0.0162577	0.0977251	0.86808	FALSE
Ile	Isoleucine	Amino acids	C3_COLORECTAL_EXALLC	Colorectal cancer (controls excluding all cancers)	II Neoplasms, from cancer register (ICD-O-3)	MR_specificNMR_specificPhenome	11	-0.117785	0.219808	0.592061	12.9363	0.227256	0.871406	-0.536937	0.301977	0.109108	FALSE
LDL_C	LDL Cholesterol	Cholesterol	CD2_INSITU_SKIN_EXALLC	Carcinoma in situ of skin (controls excluding all cancers)	II Neoplasms from hospital discharges (CD2_)	MR_sentinels	50	-0.0708971	0.132311	0.592071	64.2861	0.0703137	0.871406	-0.0143599	0.175344	0.93507	FALSE
bOHbutyrate	3-Hydroxybutyrate	Ketone bodies	M13_GANGLION	Ganglion	XIII Diseases of the musculoskeletal system and connective tissue (M13_)	MR_leadvarsCS	32	-0.069561	0.129812	0.592056	41.1454	0.105186	0.871406	-0.0304912	0.280334	0.914111	FALSE
Gln	Glutamine	Amino acids	BLEEDING	Bleeding	Miscellaneous, not yet classified endpoints	MR_leadvarsCS	166	-0.0136656	0.0255023	0.592055	250.065	2.13193e-05	0.871406	-0.0318555	0.0368864	0.389063	FALSE
Albumin	Albumin	Fluid balance	Q17_VACTREL	Vertebral, anorectal, cardiavascular, thracheoesophagial, renal and limb anomaly	XVII Congenital malformations, deformations and chromosomal abnormalities (Q17)	MR_specificNMR_specificPhenome	43	0.100379	0.187327	0.592063	45.2861	0.336529	0.871406	0.529289	0.39218	0.184547	FALSE
Gln	Glutamine	Amino acids	H7_CONVERGINSUFF	Convergence insufficiency and excess	VII Diseases of the eye and adnexa (H7_)	MR_specificNMR_specificPhenome	51	0.35416	0.660918	0.592054	57.672	0.21271	0.871406	0.0337789	1.72667	0.984471	FALSE
Ile	Isoleucine	Amino acids	H7_GLAUCNAS	Other and unspecified glaucoma	VII Diseases of the eye and adnexa (H7_)	MR_sentinels	29	-0.173901	0.324555	0.592088	41.6505	0.0467568	0.871413	-1.05094	0.624093	0.10372	FALSE
Phe	Phenylalanine	Amino acids	DEATH	Any death	Common endpoint	MR_leadvarsCS	20	0.0340817	0.0636177	0.592147	30.458	0.0462512	0.871441	0.0468949	0.0958588	0.630602	FALSE
Gly	Glycine	Amino acids	J10_PLEURA	Other diseases of pleura	X Diseases of the respiratory system (J10_)	MR_specificNMR_specificPhenome	32	0.0405082	0.0756158	0.592158	34.5276	0.302897	0.871441	0.0780065	0.100913	0.445565	FALSE
Phe	Phenylalanine	Amino acids	L12_URTICARIA	Urticaria	XII Diseases of the skin and subcutaneous tissue (L12_)	MR_sentinels	17	0.0506688	0.0945808	0.592152	16.5756	0.41356	0.871441	0.0347673	0.150167	0.820036	FALSE
Tyr	Tyrosine	Amino acids	N14_GLOMEINOTH	Glomerular disorders in diseases classified elsewhere	XIV Diseases of the genitourinary system (N14_)	MR_specificNMR	23	0.0682562	0.127413	0.592159	21.6962	0.478144	0.871441	0.0631936	0.163722	0.703393	FALSE
bOHbutyrate	3-Hydroxybutyrate	Ketone bodies	M13_SYNOTENDINOTH	Disorders of synovium and tendon in diseases classified elsewhere	XIII Diseases of the musculoskeletal system and connective tissue (M13_)	MR_sentinels	23	-0.293478	0.547898	0.592205	32.6548	0.0668978	0.87146	-1.91014	1.03758	0.0798001	FALSE
Ala	Alanine	Amino acids	G6_BELLPA	Bell's palsy	VI Diseases of the nervous system (G6_)	MR_specificNMR_specificPhenome	35	-0.123187	0.229975	0.592198	41.4364	0.178024	0.87146	-0.20641	0.501066	0.683046	FALSE
Ala	Alanine	Amino acids	E4_THYTOXGOITMULT	Thyrotoxicosis with toxic multinodular goitre	IV Endocrine, nutritional and metabolic diseases (E4_)	MR_sentinels	114	0.074508	0.139102	0.592211	128.575	0.150152	0.87146	0.330749	0.271791	0.226192	FALSE
Tyr	Tyrosine	Amino acids	O15_ABORT_UNS	Unspecified abortion	XV Pregnancy, childbirth and the puerperium (O15_)	MR_specificNMR_specificPhenome	17	-0.105023	0.196085	0.592235	13.1828	0.659349	0.871476	-0.0880612	0.254771	0.734406	FALSE
ApoB	Apolipoprotein B	Apolipoproteins	O15_OTHER_MATERN_DIS_ELSEWHERE	Other maternal diseases classifiable elsewhere but complicating pregnancy, childbirth and the puerperium	XV Pregnancy, childbirth and the puerperium (O15_)	MR_sentinels	49	-0.0332992	0.0621938	0.592367	77.6153	0.00434382	0.871597	-0.0252987	0.0887513	0.776857	FALSE
Citrate	Citrate	Glycolysis related metabolites	CD2_BENIGN_COLON_NOS	Benign neoplasm: Colon, unspecified	II Neoplasms from hospital discharges (CD2_)	MR_leadvarsCS	109	0.0372651	0.0696007	0.592365	156.296	0.00165062	0.871597	0.0121946	0.109741	0.911728	FALSE
Creatinine	Creatinine	Fluid balance	H7_CONJUNAS	Other specified and unspecified disorders of conjunctiva	VII Diseases of the eye and adnexa (H7_)	MR_sentinels	178	0.198079	0.369961	0.592369	141.323	0.977518	0.871597	1.23934	0.865718	0.154038	FALSE
Val	Valine	Amino acids	M13_RUPTUREMUSC	Other rupture of muscle	XIII Diseases of the musculoskeletal system and connective tissue (M13_)	MR_leadvarsCS	105	0.345632	0.645547	0.592367	133.716	0.0263871	0.871597	0.732019	1.25694	0.561582	FALSE
LDL_C	LDL Cholesterol	Cholesterol	Q17_CLEFT_AND_CARIES	Caries in Clefts patients	XVII Congenital malformations, deformations and chromosomal abnormalities (Q17)	MR_sentinels	50	-0.169728	0.317037	0.592404	39.9867	0.817184	0.87163	-0.654359	0.42279	0.12826	FALSE
Creatinine	Creatinine	Fluid balance	H7_ALLERGICCONJUNCTIVITIS	Allergic conjunctivitis	VII Diseases of the eye and adnexa (H7_)	MR_leadvarsCS	253	0.0220553	0.0412009	0.592435	344.676	9.2843e-05	0.871655	0.0764508	0.0949319	0.421396	FALSE
ApoB	Apolipoprotein B	Apolipoproteins	M13_PYOGARTH	Pyogenic arthritis	XIII Diseases of the musculoskeletal system and connective tissue (M13_)	MR_leadvarsCS	67	-0.067178	0.125499	0.592451	95.9952	0.00934883	0.87166	-0.185165	0.178239	0.302722	FALSE
Ala	Alanine	Amino acids	AB1_ERYSIPELAS	Erysipelas	I Certain infectious and parasitic diseases (AB1_)	MR_sentinels	115	0.0251129	0.046918	0.592477	181.278	6.22289e-05	0.87166	0.0359095	0.0922644	0.697859	FALSE
Phe	Phenylalanine	Amino acids	G6_MONOOTHUNS	Other and unspecified mononeuropathies, also in other diseases	VI Diseases of the nervous system (G6_)	MR_leadvarsCS	20	0.177791	0.33216	0.592473	23.1841	0.229332	0.87166	0.280846	0.496876	0.5789	FALSE
Glucose	Glucose	Glycolysis related metabolites	AB1_WHOOPCOUGH	Whooping cough	I Certain infectious and parasitic diseases (AB1_)	MR_sentinels	65	-0.281018	0.525075	0.592514	51.5296	0.869339	0.871666	-1.11296	0.981357	0.261047	FALSE
Citrate	Citrate	Glycolysis related metabolites	DERMATOPOLY_FG	Dermatopolymyositis (FG)	Rheuma endpoints	MR_specificNMR	40	-0.192385	0.359471	0.59252	41.0455	0.38097	0.871666	-0.372678	0.493312	0.45463	FALSE
Acetone	Acetone	Ketone bodies	L12_DERM_NUMMULAR	Nummular dermatitis	XII Diseases of the skin and subcutaneous tissue (L12_)	MR_leadvarsCS	29	-0.134505	0.251307	0.592496	32.4221	0.257676	0.871666	-0.588647	0.444142	0.196159	FALSE
Glucose	Glucose	Glycolysis related metabolites	O15_PREG_VENOUS_HAEMORRH	Venous complications and haemorrhoids in pregnancy	XV Pregnancy, childbirth and the puerperium (O15_)	MR_specificNMR_specificPhenome	18	-0.448291	0.837969	0.592668	15.4712	0.561581	0.871674	-1.32307	2.02235	0.522261	FALSE
Citrate	Citrate	Glycolysis related metabolites	M13_DERMATOMYOTH	Other dermatomyositis	XIII Diseases of the musculoskeletal system and connective tissue (M13_)	MR_specificNMR	40	-0.320942	0.599973	0.592701	31.3074	0.804841	0.871674	-1.3231	0.816242	0.113295	FALSE
GlycA	Glycoprotein Acetyls	Inflammation	F5_OTHERSUB	Mental and behavioural disorders due to multiple drug use and use of multiple drugs and use of other psychoactive substances	V Mental and behavioural disorders (F5_)	MR_specificNMR_specificPhenome	26	-0.26741	0.500037	0.592801	42.1378	0.0173695	0.871674	-1.19068	1.42733	0.412397	FALSE
Albumin	Albumin	Fluid balance	E4_ADREACT	Other adrenocortical overactivity	IV Endocrine, nutritional and metabolic diseases (E4_)	MR_leadvarsCS	149	-0.246994	0.462033	0.592939	189.941	0.0113836	0.871674	-0.572575	0.728983	0.433458	FALSE
Creatinine	Creatinine	Fluid balance	Q17_OTHER_CONGEN_MALFO_EAR	Other congenital malformations of ear	XVII Congenital malformations, deformations and chromosomal abnormalities (Q17)	MR_specificNMR_specificPhenome	135	-0.245224	0.458651	0.592883	178.277	0.0063278	0.871674	-2.16796	1.18689	0.0700053	FALSE
His	Histidine	Amino acids	C3_OVARY_EXALLC	Malignant neoplasm of ovary (controls excluding all cancers)	II Neoplasms, from cancer register (ICD-O-3)	MR_specificNMR	15	-0.238262	0.445617	0.592872	12.4245	0.572253	0.871674	-0.579233	0.840407	0.502796	FALSE
His	Histidine	Amino acids	L12_VITILIGO	Vitiligo	XII Diseases of the skin and subcutaneous tissue (L12_)	MR_leadvarsCS	66	-0.229241	0.42842	0.592591	68.4132	0.362219	0.871674	-0.118185	0.767227	0.878062	FALSE
Val	Valine	Amino acids	N14_OTHNONINFCERVIX	Other noninflammatory disorders of cervix uteri	XIV Diseases of the genitourinary system (N14_)	MR_specificNMR_specificPhenome	23	-0.21559	0.402918	0.5926	14.5122	0.882307	0.871674	-0.964807	0.66568	0.162008	FALSE
Leu	Leucine	Amino acids	AB1_VIRAL_HEMOR_FEVER_NOS	Viral haemorrhagic fevers, not elsewhere classified/unspecified	I Certain infectious and parasitic diseases (AB1_)	MR_specificNMR_specificPhenome	11	-0.206364	0.3857	0.592624	13.6	0.19203	0.871674	-0.265618	0.490016	0.600938	FALSE
Gly	Glycine	Amino acids	Q17_OTHER_CONGEN_MALFO_TONGUE_MOUTH_PHARYNX	Other congenital malformations of tongue, mouth and pharynx	XVII Congenital malformations, deformations and chromosomal abnormalities (Q17)	MR_leadvarsCS	124	-0.131651	0.246237	0.592892	120.588	0.544681	0.871674	-0.66484	0.376266	0.0797385	FALSE
Ala	Alanine	Amino acids	Q17_OTHER_SPECIFE_CONGEN_MALFO_SYNDR_AFFECTING_MULTIPLE_SYSTEMS	Other specified congenital malformation syndromes affecting multiple systems	XVII Congenital malformations, deformations and chromosomal abnormalities (Q17)	MR_sentinels	115	-0.13091	0.244884	0.592941	107.446	0.654787	0.871674	-0.367045	0.47899	0.445102	FALSE
Tyr	Tyrosine	Amino acids	O15_PREG_VENOUS_HAEMORRH	Venous complications and haemorrhoids in pregnancy	XV Pregnancy, childbirth and the puerperium (O15_)	MR_leadvarsCS	96	-0.120696	0.225717	0.592841	99.3751	0.359099	0.871674	-0.191336	0.355988	0.592206	FALSE
Val	Valine	Amino acids	D3_IMMUNEMECHANISM	Certain disorders involving the immune mechanism	III Diseases of the blood and blood-forming organs and certain disorders involving the immune mechanism (D3_)	MR_specificNMR	31	-0.108148	0.20224	0.592821	39.2189	0.120899	0.871674	-0.520544	0.34251	0.139392	FALSE
Tyr	Tyrosine	Amino acids	ALCOPANCACU	Alcohol-induced acute pancreatitis	Alcohol related diseases	MR_leadvarsCS	96	-0.0949632	0.177608	0.592871	116.453	0.0667903	0.871674	-0.137717	0.280222	0.624249	FALSE
His	Histidine	Amino acids	I9_ANGIO	Coronary angioplasty	IX Diseases of the circulatory system (I9_)	MR_specificNMR	15	-0.0797695	0.149061	0.592547	14.6187	0.404706	0.871674	-0.0494576	0.292185	0.868191	FALSE
bOHbutyrate	3-Hydroxybutyrate	Ketone bodies	K11_DIAHER	Diaphragmatic hernia	XI Diseases of the digestive system (K11_)	MR_sentinels	23	-0.0698136	0.130591	0.592929	37.6555	0.0200205	0.871674	-0.372496	0.255187	0.159171	FALSE
ApoB	Apolipoprotein B	Apolipoproteins	AB1_OTHER_INFECTIONS	Other infectious diseases	I Certain infectious and parasitic diseases (AB1_)	MR_leadvarsCS	67	-0.0629396	0.117689	0.59279	96.064	0.00923181	0.871674	-0.00908872	0.16775	0.956958	FALSE
Gly	Glycine	Amino acids	Q17_OTHER_CONGEN_MALFO	Other congenital malformations	XVII Congenital malformations, deformations and chromosomal abnormalities (Q17)	MR_sentinels	99	0.024145	0.0451341	0.592676	72.1977	0.976513	0.871674	0.0513335	0.050113	0.308216	FALSE
Citrate	Citrate	Glycolysis related metabolites	ASTHMA_PNEUMONIA	Asthma-related pneumonia	Asthma and related endpoints	MR_specificNMR_specificPhenome	33	0.0384395	0.0719032	0.592926	39.4436	0.171385	0.871674	0.153391	0.0976023	0.126196	FALSE
Creatinine	Creatinine	Fluid balance	PRIM_KNEEARTHROSIS	Primary gonarthrosis, bilateral	Rheuma endpoints	MR_specificNMR_specificPhenome	135	0.0403211	0.075422	0.592922	205.315	7.26269e-05	0.871674	0.171037	0.197332	0.387642	FALSE
Creatinine	Creatinine	Fluid balance	I9_NONISCHCARDMYOP_STRICT	Nonischemic cardiomyopathy	IX Diseases of the circulatory system (I9_)	MR_leadvarsCS	252	0.0760973	0.14233	0.592889	322.482	0.00154442	0.871674	0.00577005	0.32724	0.985946	FALSE
Lactate	Lactate	Glycolysis related metabolites	M13_THORACISPINEPAIN	Pain in thoracic spine	XIII Diseases of the musculoskeletal system and connective tissue (M13_)	MR_sentinels	39	0.0818336	0.153046	0.592858	42.9299	0.268116	0.871674	0.177527	0.391162	0.652591	FALSE
Pyruvate	Pyruvate	Glycolysis related metabolites	I9_AVBLOCK	AV-block	IX Diseases of the circulatory system (I9_)	MR_specificNMR_specificPhenome	23	0.09164	0.171382	0.592848	11.0476	0.974063	0.871674	0.103134	0.293813	0.72907	FALSE
LDL_C	LDL Cholesterol	Cholesterol	VD_MI	Vascular dementia (multiple infarctions)	Neurological endpoints	MR_sentinels	50	0.122302	0.228578	0.592612	42.6557	0.726635	0.871674	0.206397	0.299105	0.493488	FALSE
Ala	Alanine	Amino acids	O15_EXCESS_VOMIT_PREG	Excessive vomiting in pregnancy	XV Pregnancy, childbirth and the puerperium (O15_)	MR_specificNMR	39	0.130232	0.243507	0.592776	25.7137	0.935695	0.871674	0.519146	0.523691	0.327969	FALSE
ApoB	Apolipoprotein B	Apolipoproteins	F5_HYPERSOMNIA	Hypersomnia	V Mental and behavioural disorders (F5_)	MR_sentinels	50	0.145813	0.272533	0.59263	50.331	0.420541	0.871674	0.371292	0.385034	0.339724	FALSE
Gly	Glycine	Amino acids	L12_ALOPECAREATA	Alopecia areata	XII Diseases of the skin and subcutaneous tissue (L12_)	MR_specificNMR	42	0.148125	0.277079	0.59293	36.3762	0.67608	0.871674	0.041644	0.377571	0.912728	FALSE
Citrate	Citrate	Glycolysis related metabolites	F5_PERVASIVE	Pervasive developmental disorders excl. Autism + Asperger	V Mental and behavioural disorders (F5_)	MR_leadvarsCS	109	0.152867	0.285939	0.592917	97.2277	0.762104	0.871674	0.0942584	0.449265	0.834218	FALSE
His	Histidine	Amino acids	K11_ABSCANAL	Abscess of anal and rectal regions	XI Diseases of the digestive system (K11_)	MR_specificNMR_specificPhenome	14	0.161878	0.302513	0.592573	11.1333	0.599656	0.871674	0.566871	0.589562	0.35527	FALSE
Ile	Isoleucine	Amino acids	AUTOIMMUNE_HYPERTHYROIDISM	Autoimmune hyperthyroidism	IV Endocrine, nutritional and metabolic diseases (E4_)	MR_specificNMR	12	0.215954	0.403727	0.592719	12.8942	0.300298	0.871674	0.874451	0.56816	0.154802	FALSE
Glucose	Glucose	Glycolysis related metabolites	E4_ADDISON	Adrenocortical insufficiency	IV Endocrine, nutritional and metabolic diseases (E4_)	MR_specificNMR	32	0.244539	0.457172	0.592723	23.5422	0.828771	0.871674	0.80581	1.31775	0.545472	FALSE
Pyruvate	Pyruvate	Glycolysis related metabolites	M13_DERMATOMYOTH	Other dermatomyositis	XIII Diseases of the musculoskeletal system and connective tissue (M13_)	MR_specificNMR_specificPhenome	23	0.651855	1.21844	0.592657	27.7656	0.183581	0.871674	1.10804	2.15242	0.612078	FALSE
Creatinine	Creatinine	Fluid balance	AB1_HIV_NOS	Unspecified human immunodeficiency virus [HIV] disease	I Certain infectious and parasitic diseases (AB1_)	MR_sentinels	178	-0.201996	0.377875	0.592955	179.593	0.431503	0.871675	-0.526868	0.881736	0.550918	FALSE
Glucose	Glucose	Glycolysis related metabolites	F5_SEXPREF	Disorders of sexual preference	V Mental and behavioural disorders (F5_)	MR_sentinels	65	-0.476003	0.890633	0.593027	57.6067	0.700424	0.871707	-2.17773	1.66488	0.195613	FALSE
Ile	Isoleucine	Amino acids	L12_PAPULOSQUAOTH	Other papulosquamous disorders	XII Diseases of the skin and subcutaneous tissue (L12_)	MR_leadvarsCS	39	-0.295721	0.553374	0.593068	34.2142	0.645192	0.871707	-0.311211	0.951261	0.745393	FALSE
Tyr	Tyrosine	Amino acids	Q17_CONGEN_MALFO_TRACHEA_BRONCHUS	Congenital malformations of trachea and bronchus	XVII Congenital malformations, deformations and chromosomal abnormalities (Q17)	MR_sentinels	78	-0.179817	0.336432	0.593008	48.4306	0.995541	0.871707	-0.000939107	0.522344	0.99857	FALSE
Leu	Leucine	Amino acids	ULCERENTER	Ulcerative enterocolitis	Gastrointestinal endpoints	MR_sentinels	43	-0.170156	0.318557	0.593242	46.6507	0.287057	0.871707	-0.368815	0.581167	0.529208	FALSE
Acetone	Acetone	Ketone bodies	F5_ADHD	Disturbance of activity and attention	V Mental and behavioural disorders (F5_)	MR_sentinels	22	-0.127067	0.237837	0.593159	22.6787	0.361343	0.871707	-0.508511	0.427944	0.248648	FALSE
Glucose	Glucose	Glycolysis related metabolites	M13_GANGLION	Ganglion	XIII Diseases of the musculoskeletal system and connective tissue (M13_)	MR_specificNMR_specificPhenome	18	-0.118454	0.221932	0.593522	13.4895	0.702852	0.871707	-0.422284	0.533742	0.440413	FALSE
GlycA	Glycoprotein Acetyls	Inflammation	C3_COLORECTAL_EXALLC	Colorectal cancer (controls excluding all cancers)	II Neoplasms, from cancer register (ICD-O-3)	MR_specificNMR_specificPhenome	26	-0.118126	0.221037	0.593054	27.5999	0.326599	0.871707	-0.986499	0.617735	0.123359	FALSE
Citrate	Citrate	Glycolysis related metabolites	CD2_BENIGN_THYROID	Benign neoplasm of thyroid gland	II Neoplasms from hospital discharges (CD2_)	MR_sentinels	86	-0.111537	0.208886	0.593366	68.5167	0.903985	0.871707	-0.642695	0.409565	0.120358	FALSE
Creatinine	Creatinine	Fluid balance	CD2_BENIGN_TRANSVERSE_COLON	Benign neoplasm: Transverse colon	II Neoplasms from hospital discharges (CD2_)	MR_specificNMR_specificPhenome	135	-0.0858372	0.160705	0.593252	149.713	0.167262	0.871707	-0.346376	0.421741	0.412944	FALSE
Leu	Leucine	Amino acids	M13_BONECONTINUITY	Disorders of continuity of bone	XIII Diseases of the musculoskeletal system and connective tissue (M13_)	MR_leadvarsCS	56	-0.0789388	0.147747	0.593145	48.0809	0.73411	0.871707	-0.168127	0.236975	0.481085	FALSE
Pyruvate	Pyruvate	Glycolysis related metabolites	M13_SPONTRUPTSYNOTEND	Spontaneous rupture of synovium and tendon	XIII Diseases of the musculoskeletal system and connective tissue (M13_)	MR_sentinels	48	-0.0744588	0.139373	0.593175	41.6902	0.691555	0.871707	-0.0990502	0.227107	0.664777	FALSE
Creatinine	Creatinine	Fluid balance	AMN2	Transient global amnesia	Neurological endpoints	MR_specificNMR	179	-0.0714673	0.133728	0.593048	197.103	0.155441	0.871707	-0.333016	0.327956	0.311288	FALSE
Citrate	Citrate	Glycolysis related metabolites	H7_PTOSIS	Ptosis of eyelid	VII Diseases of the eye and adnexa (H7_)	MR_specificNMR_specificPhenome	33	-0.0700277	0.131167	0.593423	23.8943	0.848216	0.871707	-0.0710573	0.183079	0.700578	FALSE
bOHbutyrate	3-Hydroxybutyrate	Ketone bodies	G6_MIGRAINE_WITH_AURA	Migraine with aura	VI Diseases of the nervous system (G6_)	MR_sentinels	23	-0.0622584	0.116649	0.593533	18.0267	0.704403	0.871707	-0.0883613	0.232416	0.707626	FALSE
ApoB	Apolipoprotein B	Apolipoproteins	L12_PILONIDALCYST	Pilonidal cyst	XII Diseases of the skin and subcutaneous tissue (L12_)	MR_leadvarsCS	67	-0.0596693	0.111743	0.593351	106.266	0.00123394	0.871707	-0.0877932	0.159664	0.584299	FALSE
Gly	Glycine	Amino acids	H7_RETINALDETACHOTH	Other, unspecified and serous retinal detachments	VII Diseases of the eye and adnexa (H7_)	MR_sentinels	99	-0.0447296	0.0837373	0.593227	102.157	0.366825	0.871707	-0.0636503	0.093397	0.497177	FALSE
Glucose	Glucose	Glycolysis related metabolites	I9_HEARTFAIL_AND_OVERWEIGHT	Heart failure and bmi 25plus	Cardiometabolic endpoints	MR_sentinels	64	-0.0413535	0.0774448	0.59336	105.16	0.000686574	0.871707	-0.0897374	0.145591	0.53991	FALSE
Gln	Glutamine	Amino acids	ANTIDEPRESSANTS	Depression medications	Comorbidities of Neurological endpoints	MR_specificNMR_specificPhenome	49	-0.0407648	0.0763137	0.593222	76.1701	0.00593752	0.871707	-0.14772	0.200808	0.465614	FALSE
Citrate	Citrate	Glycolysis related metabolites	N14_FEMALE_GENITAL_DYSPLASIA_ALL	All dysplastic lesions of the cervix uteri, vagina or vulva	XIV Diseases of the genitourinary system (N14_)	MR_specificNMR	39	-0.0382007	0.0715635	0.593479	33.8504	0.661744	0.871707	-0.0593755	0.097185	0.544966	FALSE
Pyruvate	Pyruvate	Glycolysis related metabolites	N14_FEMALEINFERT	Female infertility	XIV Diseases of the genitourinary system (N14_)	MR_sentinels	48	-0.0327477	0.0613361	0.593407	36.0919	0.876151	0.871707	-0.138529	0.100181	0.173404	FALSE
Gly	Glycine	Amino acids	H7_CHOROIDRETINA	Disorders of choroid and retina	VII Diseases of the eye and adnexa (H7_)	MR_specificNMR_specificPhenome	32	-0.026892	0.0503553	0.59331	19.879	0.938363	0.871707	-0.0160708	0.0663886	0.810371	FALSE
Gln	Glutamine	Amino acids	H7_VITRBODYGLOBE	Disorders of vitreous body	VII Diseases of the eye and adnexa (H7_)	MR_sentinels	125	0.0186979	0.0350225	0.593422	149.054	0.062199	0.871707	0.0505092	0.0493102	0.307697	FALSE
Tyr	Tyrosine	Amino acids	J10_VOCALLARYNX	Diseases of vocal cords and larynx+other diseases of upper respiratory tract, no elsewhere classified	X Diseases of the respiratory system (J10_)	MR_leadvarsCS	95	0.0235862	0.0441717	0.593366	137.816	0.00219531	0.871707	0.0516572	0.0695065	0.459234	FALSE
LDL_C	LDL Cholesterol	Cholesterol	ST19_FRACT_RIBS_STERNUM_THORACIC_SPINE	Fracture of rib(s), sternum and thoracic spine	XIX Injury, poisoning and certain other consequences of external causes (ST19_)	MR_sentinels	50	0.032667	0.0612061	0.593535	66.5024	0.0486209	0.871707	0.0622227	0.0813794	0.448253	FALSE
Pyruvate	Pyruvate	Glycolysis related metabolites	L12_ACTINKERA	Actinic keratosis	XII Diseases of the skin and subcutaneous tissue (L12_)	MR_sentinels	48	0.0377936	0.0707788	0.593364	53.4448	0.240516	0.871707	0.0764096	0.116379	0.514738	FALSE
Ile	Isoleucine	Amino acids	L12_ACTINKERA	Actinic keratosis	XII Diseases of the skin and subcutaneous tissue (L12_)	MR_leadvarsCS	38	0.0537779	0.100729	0.593421	44.6522	0.181136	0.871707	0.225693	0.172594	0.19928	FALSE
Gly	Glycine	Amino acids	MEMLOSS	Memory loss	Neurological endpoints	MR_leadvarsCS	123	0.0548397	0.102745	0.593516	141.103	0.11381	0.871707	0.0677469	0.157036	0.666938	FALSE
Leu	Leucine	Amino acids	H8_MIDDLEMASTOID	Diseases of middle ear and mastoid	VIII Diseases of the ear and mastoid process (H8_)	MR_specificNMR_specificPhenome	11	0.0553739	0.103651	0.593181	4.93594	0.895416	0.871707	0.0631251	0.125289	0.626478	FALSE
Citrate	Citrate	Glycolysis related metabolites	M13_DUPUTRYEN	Palmar fascial fibromatosis [Dupuytren]	XIII Diseases of the musculoskeletal system and connective tissue (M13_)	MR_sentinels	86	0.0591291	0.110777	0.593504	132.138	0.000806938	0.871707	0.062559	0.217845	0.774688	FALSE
Ile	Isoleucine	Amino acids	KELA_DIAB_INSUL_EXMORE	Diabetes, insulin treatment (Kela reimbursement) (more control exclusions)	Diabetes endpoints	MR_specificNMR_specificPhenome	11	0.0606336	0.113578	0.593445	20.8335	0.0222852	0.871707	0.247263	0.164042	0.165998	FALSE
Val	Valine	Amino acids	H7_CHOROIDRETINA	Disorders of choroid and retina	VII Diseases of the eye and adnexa (H7_)	MR_specificNMR_specificPhenome	27	0.0618554	0.115839	0.593357	50.3818	0.00283007	0.871707	0.160484	0.197211	0.423461	FALSE
Ala	Alanine	Amino acids	H7_OCUPAIN	Ocular pain	VII Diseases of the eye and adnexa (H7_)	MR_sentinels	115	0.065229	0.122162	0.593371	144.66	0.027694	0.871707	0.223789	0.239734	0.352557	FALSE
Ala	Alanine	Amino acids	D3_ANAEMIA_IRONDEF_NAS	Other and unspecified iron deficiency	III Diseases of the blood and blood-forming organs and certain disorders involving the immune mechanism (D3_)	MR_specificNMR_specificPhenome	35	0.0750681	0.140642	0.593514	45.6837	0.0869499	0.871707	0.0968616	0.305894	0.753503	FALSE
Tyr	Tyrosine	Amino acids	D3_COAGDEFNAS	Other and unspecified coagulation defects	III Diseases of the blood and blood-forming organs and certain disorders involving the immune mechanism (D3_)	MR_sentinels	78	0.0846822	0.158596	0.593377	91.5769	0.122879	0.871707	0.227637	0.24564	0.357012	FALSE
Gln	Glutamine	Amino acids	CD2_BENIGN_NOS	Benign neoplasm: Other/unspecified site	II Neoplasms from hospital discharges (CD2_)	MR_sentinels	125	0.101712	0.190501	0.593398	106.116	0.875427	0.871707	0.162679	0.268112	0.545129	FALSE
His	Histidine	Amino acids	C3_OVARY_EXALLC	Malignant neoplasm of ovary (controls excluding all cancers)	II Neoplasms, from cancer register (ICD-O-3)	MR_sentinels	47	0.121447	0.227275	0.593091	41.4921	0.661338	0.871707	0.129523	0.385193	0.738242	FALSE
Gln	Glutamine	Amino acids	GOUT_IDIO	Idiopathic gout	Rheuma endpoints	MR_specificNMR_specificPhenome	51	0.129829	0.242901	0.593001	35.0754	0.945778	0.871707	0.100065	0.633184	0.875079	FALSE
Phe	Phenylalanine	Amino acids	H7_CENTRRETARTOCC	Central retinal artery occlusion	VII Diseases of the eye and adnexa (H7_)	MR_leadvarsCS	20	0.198362	0.371236	0.593114	8.81501	0.976427	0.871707	0.193942	0.545314	0.726235	FALSE
Tyr	Tyrosine	Amino acids	H7_CORNEALDYSTROPHY	Corneal degeneration	VII Diseases of the eye and adnexa (H7_)	MR_specificNMR	23	0.202961	0.380052	0.593318	16.638	0.783014	0.871707	0.289562	0.476468	0.549885	FALSE
Val	Valine	Amino acids	N14_ISOLPROTEINURIA	Isolated proteinuria with specified morphological lesion	XIV Diseases of the genitourinary system (N14_)	MR_leadvarsCS	105	0.254946	0.477672	0.593531	135.523	0.020556	0.871707	0.0577218	0.929335	0.950595	FALSE
Glucose	Glucose	Glycolysis related metabolites	Z21_LUNG_TRANSPLANT_STATUS	Lung transplant status	XXI Factors influencing health status and contact with health services (Z21_)	MR_sentinels	65	0.270494	0.506236	0.593118	59.4643	0.63738	0.871707	0.597406	0.945801	0.529907	FALSE
Leu	Leucine	Amino acids	PNEUMO_SEPTHICHE	Pneumococcal septicemia	Asthma and related endpoints	MR_specificNMR	12	0.288916	0.540622	0.593055	11.1015	0.434802	0.871707	0.537152	0.681232	0.448692	FALSE
Ile	Isoleucine	Amino acids	E4_CUSHING	Cushing syndrome	IV Endocrine, nutritional and metabolic diseases (E4_)	MR_specificNMR_specificPhenome	11	0.593228	1.11073	0.593282	14.4066	0.155238	0.871707	0.967915	1.7841	0.600631	FALSE
GlycA	Glycoprotein Acetyls	Inflammation	M13_CONNECTNAS	Other specified/unspecified systemic involvement of connective tissue	XIII Diseases of the musculoskeletal system and connective tissue (M13_)	MR_sentinels	138	-0.0641413	0.120187	0.593564	184.659	0.00415363	0.87173	-0.14429	0.180589	0.425687	FALSE
Albumin	Albumin	Fluid balance	E4_CARBONAS	Disorder of carbohydrate metabolism, other/unspecified	IV Endocrine, nutritional and metabolic diseases (E4_)	MR_sentinels	98	-0.320794	0.601146	0.593593	92.1012	0.621615	0.871735	-0.300649	0.928428	0.746775	FALSE
Gln	Glutamine	Amino acids	AB1_OTHER_SUPERF_MYCOSIS	Other superficial mycoses	I Certain infectious and parasitic diseases (AB1_)	MR_specificNMR	56	0.321281	0.602039	0.59358	87.2185	0.00368185	0.871735	2.21184	1.63054	0.180583	FALSE
Glucose	Glucose	Glycolysis related metabolites	O15_PREG_GU_INFECT	Infections of genitourinary tract in pregnancy	XV Pregnancy, childbirth and the puerperium (O15_)	MR_specificNMR_specificPhenome	18	-0.18686	0.350176	0.593606	12.7634	0.751873	0.871735	-1.2978	0.844802	0.144021	FALSE
Acetone	Acetone	Ketone bodies	K11_IBD_STRICT_PSC	IBD (strict) with PSC	Gastrointestinal endpoints	MR_leadvarsCS	29	-0.360563	0.675801	0.593663	21.9744	0.782476	0.871741	-1.73075	1.20379	0.161993	FALSE
Acetone	Acetone	Ketone bodies	N14_SPERMATOCELE	Spermatocele	XIV Diseases of the genitourinary system (N14_)	MR_leadvarsCS	27	-0.129793	0.243273	0.593668	15.2229	0.953121	0.871741	-0.425256	0.434466	0.337055	FALSE
His	Histidine	Amino acids	N14_URINOTH	Other diseases of urinary system	XIV Diseases of the genitourinary system (N14_)	MR_leadvarsCS	66	-0.0206544	0.0387098	0.593639	105.908	0.00101741	0.871741	-0.0436893	0.0690088	0.528926	FALSE
Citrate	Citrate	Glycolysis related metabolites	KRA_PSY_HYPERKIN_EXMORE	Hyperkinetic disorders (more control exclusions)	Psychiatric endpoints from Katri R√§ikk√∂nen	MR_specificNMR	40	0.0723472	0.135589	0.593633	44.5838	0.248546	0.871741	0.15277	0.185814	0.41611	FALSE
Acetone	Acetone	Ketone bodies	CD2_BENIGN_DESCENDING_COLON	Benign neoplasm: Descending colon	II Neoplasms from hospital discharges (CD2_)	MR_sentinels	22	0.169259	0.317251	0.593675	22.167	0.389939	0.871741	0.563872	0.577377	0.340428	FALSE
His	Histidine	Amino acids	O15_POOR_FETGRO	Poor fetal growth	XV Pregnancy, childbirth and the puerperium (O15_)	MR_specificNMR_specificPhenome	14	-0.136327	0.255571	0.59374	9.62543	0.72424	0.871818	-0.3165	0.498602	0.53749	FALSE
Phe	Phenylalanine	Amino acids	J10_VOCALLARYNX	Diseases of vocal cords and larynx+other diseases of upper respiratory tract, no elsewhere classified	X Diseases of the respiratory system (J10_)	MR_leadvarsCS	20	0.0430097	0.0806398	0.593787	29.8283	0.0540241	0.871868	0.0809464	0.121119	0.51241	FALSE
Creatinine	Creatinine	Fluid balance	CD2_BENIGN_LIPO_SKIN_LIMBS	Benign lipomatous neoplasm of skin and subcutaneous tissue of limbs	II Neoplasms from hospital discharges (CD2_)	MR_leadvarsCS	253	0.0607038	0.113827	0.593827	281.646	0.0965498	0.871903	0.434981	0.261227	0.0971313	FALSE
Acetoacetate	Acetoacetate	Ketone bodies	REITER	Reiter disease	Rheuma endpoints	MR_leadvarsCS	19	0.773116	1.44973	0.593837	29.793	0.0395083	0.871903	1.62974	2.79859	0.567979	FALSE
Gln	Glutamine	Amino acids	M13_DORSALGIANAS	Other/unspecified dorsalgia	XIII Diseases of the musculoskeletal system and connective tissue (M13_)	MR_sentinels	125	-0.0215141	0.040348	0.593887	181.189	0.000622131	0.871956	-0.00465197	0.0569448	0.935024	FALSE
Lactate	Lactate	Glycolysis related metabolites	D3_HAEMOLYTICANAEMIA	Haemolytic anaemias	III Diseases of the blood and blood-forming organs and certain disorders involving the immune mechanism (D3_)	MR_sentinels	39	-0.187305	0.351361	0.593975	39.9661	0.382855	0.872026	-0.260039	0.894431	0.77288	FALSE
Ala	Alanine	Amino acids	H8_MED_SUPP	Suppurative and unspecified otitis media	VIII Diseases of the ear and mastoid process (H8_)	MR_specificNMR	42	-0.0575268	0.107916	0.593986	48.4414	0.197834	0.872026	-0.171802	0.234214	0.467515	FALSE
Val	Valine	Amino acids	KRA_PSY_SCHIZODEL_EXMORE	Schizophrenia or delusion (more control exclusions)	Psychiatric endpoints from Katri R√§ikk√∂nen	MR_leadvarsCS	104	0.0583906	0.109529	0.593961	151.582	0.00131267	0.872026	0.174745	0.212548	0.412912	FALSE
Acetate	Acetate	Ketone bodies	O15_OTHER_MATERN_DIS_ELSEWHERE	Other maternal diseases classifiable elsewhere but complicating pregnancy, childbirth and the puerperium	XV Pregnancy, childbirth and the puerperium (O15_)	MR_leadvarsCS	21	0.063872	0.119819	0.593986	16.1392	0.707952	0.872026	0.0897231	0.211359	0.675965	FALSE
Albumin	Albumin	Fluid balance	CHRONLARGE	Crohn's disease of large intestine	Gastrointestinal endpoints	MR_sentinels	98	0.0879173	0.164937	0.59401	135.617	0.00589567	0.872041	0.637653	0.234265	0.00770803	FALSE
Albumin	Albumin	Fluid balance	H7_VASCCILIARY	Hyphaema and other vascular disorders of iris and ciliary body	VII Diseases of the eye and adnexa (H7_)	MR_specificNMR_specificPhenome	43	-0.322867	0.605771	0.594043	45.9766	0.310948	0.872053	-0.969203	1.29009	0.456782	FALSE
Citrate	Citrate	Glycolysis related metabolites	N14_PYELONEPHR	Acute tubulo-interstitial nephritis	XIV Diseases of the genitourinary system (N14_)	MR_specificNMR	40	0.0318844	0.0598216	0.594039	66.47	0.00395805	0.872053	0.0977516	0.0809387	0.234617	FALSE
Val	Valine	Amino acids	K11_PULPITIS_1_ONLYAVO	Dental pulpitis 1, only avohilmo	XI Diseases of the digestive system (K11_)	MR_specificNMR_specificPhenome	27	0.0298282	0.05597	0.594081	27.517	0.382626	0.872088	0.0563663	0.0957439	0.561332	FALSE
Ile	Isoleucine	Amino acids	M13_CERVICOBRACHSDR	Cervicobrachial syndrome	XIII Diseases of the musculoskeletal system and connective tissue (M13_)	MR_sentinels	29	0.0701975	0.131735	0.594123	22.2588	0.769172	0.87213	0.142543	0.261241	0.589795	FALSE
Leu	Leucine	Amino acids	E4_HYPERCHOL	Pure hypercholesterolaemia	IV Endocrine, nutritional and metabolic diseases (E4_)	MR_specificNMR_specificPhenome	11	0.0796402	0.14946	0.594135	23.1861	0.0100801	0.87213	0.098651	0.190068	0.61626	FALSE
Gly	Glycine	Amino acids	N14_CERVICAL_LSIL	LSIL lesion of the cervix uteri	XIV Diseases of the genitourinary system (N14_)	MR_sentinels	99	0.0235303	0.0441633	0.59417	121.828	0.0518107	0.872143	0.0476678	0.0489568	0.332643	FALSE
Pyruvate	Pyruvate	Glycolysis related metabolites	K11_PSC_COLITIS_STRICT	Colitis, primary sclerosing, strict definition	XI Diseases of the digestive system (K11_)	MR_specificNMR_specificPhenome	23	0.385375	0.723279	0.594161	9.55265	0.989927	0.872143	0.0573828	1.24373	0.963636	FALSE
Acetoacetate	Acetoacetate	Ketone bodies	L12_SEBORRHOEIC	Seborrhoeic dermatitis	XII Diseases of the skin and subcutaneous tissue (L12_)	MR_sentinels	14	-0.172657	0.324092	0.594213	14.6847	0.32745	0.872164	-0.662115	0.655915	0.332679	FALSE
Glucose	Glucose	Glycolysis related metabolites	N14_FEMALEGENNONINF	Noninflammatory disorders of female genital tract	XIV Diseases of the genitourinary system (N14_)	MR_sentinels	64	-0.0195364	0.0366716	0.594214	92.4757	0.00917154	0.872164	-0.0847587	0.0682187	0.218748	FALSE
Citrate	Citrate	Glycolysis related metabolites	C3_DLBCL_EXALLC	Diffuse large B-cell lymphoma (controls excluding all cancers)	II Neoplasms, from cancer register (ICD-O-3)	MR_specificNMR	40	0.115989	0.217727	0.594223	44.6547	0.246228	0.872164	0.111625	0.300119	0.712007	FALSE
Val	Valine	Amino acids	CREST	CR(E)ST syndrome	Rheuma endpoints	MR_specificNMR	31	-0.366991	0.68896	0.594259	18.6501	0.947032	0.872191	-0.501782	1.18691	0.675586	FALSE
Lactate	Lactate	Glycolysis related metabolites	K11_HYPERTROPHY_TONGUE_PAPILLAE	Hypertrophy of tongue papillae	XI Diseases of the digestive system (K11_)	MR_sentinels	39	-0.304436	0.571612	0.594316	33.4824	0.678297	0.872191	-1.06183	1.43545	0.464141	FALSE
bOHbutyrate	3-Hydroxybutyrate	Ketone bodies	H7_EPISCLERITIS	Episcleritis	VII Diseases of the eye and adnexa (H7_)	MR_sentinels	23	-0.217784	0.408919	0.594321	47.5833	0.0012311	0.872191	-0.220727	0.834228	0.793906	FALSE
Phe	Phenylalanine	Amino acids	C3_STOMACH_EXALLC	Malignant neoplasm of stomach (controls excluding all cancers)	II Neoplasms, from cancer register (ICD-O-3)	MR_leadvarsCS	20	-0.149914	0.281523	0.594371	26.9912	0.104859	0.872191	-0.556688	0.408328	0.189588	FALSE
Pyruvate	Pyruvate	Glycolysis related metabolites	Z21_TOBAC_USE	Tobacco use	XXI Factors influencing health status and contact with health services (Z21_)	MR_specificNMR	31	-0.137954	0.25904	0.594338	37.5895	0.160575	0.872191	-0.235867	0.400437	0.560405	FALSE
Tyr	Tyrosine	Amino acids	H7_CORNEALOTH	Other disorders of cornea	VII Diseases of the eye and adnexa (H7_)	MR_specificNMR	23	-0.0767792	0.144193	0.594396	18.159	0.696521	0.872191	-0.168015	0.182348	0.36731	FALSE
Glucose	Glucose	Glycolysis related metabolites	N14_POLYPFEMGEN	Polyp of the female genital tract	XIV Diseases of the genitourinary system (N14_)	MR_specificNMR	31	-0.0687621	0.129135	0.594392	25.2748	0.711569	0.872191	-0.158274	0.372623	0.674149	FALSE
Gly	Glycine	Amino acids	O15_PRETERM	Preterm labour and delivery	XV Pregnancy, childbirth and the puerperium (O15_)	MR_specificNMR_specificPhenome	32	-0.0498553	0.0936241	0.594376	12.9111	0.998254	0.872191	-0.00806266	0.122916	0.948136	FALSE
Creatinine	Creatinine	Fluid balance	G6_AD_WIDE	Alzheimer‚Äôs disease, wide definition	VI Diseases of the nervous system (G6_)	MR_leadvarsCS	252	-0.0298689	0.0560967	0.594411	356.355	1.34363e-05	0.872191	-0.105655	0.129401	0.414997	FALSE
Albumin	Albumin	Fluid balance	C3_PROSTATE_EXALLC	Malignant neoplasm of prostate (controls excluding all cancers)	II Neoplasms, from cancer register (ICD-O-3)	MR_leadvarsCS	136	-0.0288021	0.0540839	0.594349	158.566	0.0810089	0.872191	-0.0859498	0.0848129	0.312693	FALSE
Citrate	Citrate	Glycolysis related metabolites	N14_GLOMEINOTH	Glomerular disorders in diseases classified elsewhere	XIV Diseases of the genitourinary system (N14_)	MR_specificNMR_specificPhenome	33	0.0703796	0.13216	0.594356	38.0648	0.212693	0.872191	0.1987	0.184324	0.289356	FALSE
Leu	Leucine	Amino acids	I9_ARTOTH	Other diseases of arteries and capillaries	IX Diseases of the circulatory system (I9_)	MR_leadvarsCS	56	0.0858625	0.161263	0.594424	63.7134	0.196721	0.872191	0.47533	0.251282	0.0639099	FALSE
Phe	Phenylalanine	Amino acids	M13_WEGENER	Wegener granulomatosis	XIII Diseases of the musculoskeletal system and connective tissue (M13_)	MR_sentinels	17	0.313218	0.588258	0.594414	25.6708	0.0588401	0.872191	1.08545	0.896402	0.24467	FALSE
Albumin	Albumin	Fluid balance	G6_DRUGMYOP	Drug-induced myopathy	VI Diseases of the nervous system (G6_)	MR_specificNMR	56	0.658046	1.23557	0.594322	51.7769	0.598549	0.872191	1.9904	2.56608	0.441336	FALSE
Gly	Glycine	Amino acids	H7_ALLERGICCONJUNCTIVITIS	Allergic conjunctivitis	VII Diseases of the eye and adnexa (H7_)	MR_specificNMR_specificPhenome	32	0.0318767	0.0598721	0.59444	26.8983	0.677273	0.872196	0.103656	0.0788456	0.198583	FALSE
Acetate	Acetate	Ketone bodies	I9_CARDMYOINOTH	Cardiomyopathy in other diseases	IX Diseases of the circulatory system (I9_)	MR_sentinels	16	-0.720414	1.35349	0.594543	8.94819	0.880211	0.872245	-3.90677	3.11511	0.23033	FALSE
Glucose	Glucose	Glycolysis related metabolites	CD2_INSITU_VULVA_EXALLC	Carcinoma in situ of vulva (controls excluding all cancers)	II Neoplasms from hospital discharges (CD2_)	MR_sentinels	65	-0.26181	0.491846	0.594518	51.2195	0.87596	0.872245	-0.895031	0.917396	0.332984	FALSE
ApoB	Apolipoprotein B	Apolipoproteins	G6_TRIOTHUNS	Other and unspecified trigeminal disorders	VI Diseases of the nervous system (G6_)	MR_leadvarsCS	67	-0.119736	0.224961	0.594552	58.7862	0.723652	0.872245	-0.258098	0.318058	0.420051	FALSE
Pyruvate	Pyruvate	Glycolysis related metabolites	F5_DISSOCIATIVE	Dissociative [conversion] disorders	V Mental and behavioural disorders (F5_)	MR_sentinels	48	-0.11437	0.214862	0.594521	53.7586	0.23139	0.872245	-0.297318	0.352654	0.403542	FALSE
Pyruvate	Pyruvate	Glycolysis related metabolites	N14_HYPERTROPHYBREAST	Hypertrophy of breast	XIV Diseases of the genitourinary system (N14_)	MR_leadvarsCS	61	0.0517578	0.0972276	0.594493	74.6101	0.0970757	0.872245	0.0329779	0.156266	0.833586	FALSE
GlycA	Glycoprotein Acetyls	Inflammation	G6_MYOPOTHUNS	Other and unspecified myopathies	VI Diseases of the nervous system (G6_)	MR_specificNMR	41	0.188629	0.354394	0.594547	62.4501	0.0130907	0.872245	1.13497	1.19072	0.346368	FALSE
bOHbutyrate	3-Hydroxybutyrate	Ketone bodies	N14_CHRONTUBULOINTNEPHRITIS	Chronic tubulo-interstitial nephritis	XIV Diseases of the genitourinary system (N14_)	MR_sentinels	23	-0.191276	0.359394	0.594574	28.5798	0.157253	0.87226	-0.0726237	0.732433	0.921956	FALSE
Ile	Isoleucine	Amino acids	E4_PARANAS	Disorders of parathyroid gland, other and/or unspecified	IV Endocrine, nutritional and metabolic diseases (E4_)	MR_specificNMR_specificPhenome	11	-0.617754	1.16115	0.594714	9.5415	0.481596	0.872279	-1.66243	1.75715	0.368807	FALSE
His	Histidine	Amino acids	C3_DLBCL_EXALLC	Diffuse large B-cell lymphoma (controls excluding all cancers)	II Neoplasms, from cancer register (ICD-O-3)	MR_specificNMR_specificPhenome	14	-0.343836	0.6463	0.594721	25.4155	0.0203454	0.872279	-1.90805	1.19899	0.137509	FALSE
Gln	Glutamine	Amino acids	Q17_OTHER_CONGEN_MALFO_SKIN	Other congenital malformations of skin	XVII Congenital malformations, deformations and chromosomal abnormalities (Q17)	MR_specificNMR_specificPhenome	51	-0.185177	0.348068	0.594716	49.8606	0.478948	0.872279	-1.92831	0.910183	0.0392191	FALSE
His	Histidine	Amino acids	K11_ACUTPANC	Acute pancreatitis	XI Diseases of the digestive system (K11_)	MR_specificNMR_specificPhenome	14	-0.124295	0.233648	0.594743	17.98	0.158281	0.872279	-0.242662	0.472055	0.616548	FALSE
Gln	Glutamine	Amino acids	I9_VTE	Venous thromboembolism	IX Diseases of the circulatory system (I9_)	MR_specificNMR	56	-0.0613132	0.115251	0.594727	106.483	3.88053e-05	0.872279	-0.594839	0.306543	0.0575505	FALSE
ApoB	Apolipoprotein B	Apolipoproteins	M13_RADICULOPATHY	Radiculopathy	XIII Diseases of the musculoskeletal system and connective tissue (M13_)	MR_leadvarsCS	67	-0.0364517	0.0684991	0.594623	76.981	0.167352	0.872279	-0.0855317	0.0974204	0.383197	FALSE
His	Histidine	Amino acids	O15_PREG_MATERN_CARE	Maternal care for other conditions predominantly related to pregnancy	XV Pregnancy, childbirth and the puerperium (O15_)	MR_specificNMR_specificPhenome	14	0.10015	0.188207	0.594639	6.78888	0.912701	0.872279	0.00697646	0.36671	0.985134	FALSE
Val	Valine	Amino acids	M13_HALLUXRIGIDUS	Hallux rigidus	XIII Diseases of the musculoskeletal system and connective tissue (M13_)	MR_specificNMR_specificPhenome	27	0.11495	0.216032	0.594658	20.0793	0.787783	0.872279	0.0149888	0.36374	0.967458	FALSE
Val	Valine	Amino acids	L12_EPIDERMTHICKNAS	Other and unspecified epidermal thickening	XII Diseases of the skin and subcutaneous tissue (L12_)	MR_leadvarsCS	105	0.142	0.266867	0.594657	105.89	0.42998	0.872279	0.420822	0.518813	0.419165	FALSE
Leu	Leucine	Amino acids	CONGEN_HEART_ARTER	Congenital malformations of heart and great arteries	Cardiometabolic endpoints	MR_specificNMR	12	0.155226	0.291782	0.594732	15.3403	0.167441	0.872279	0.0630151	0.370811	0.868447	FALSE
Acetoacetate	Acetoacetate	Ketone bodies	H7_GLAUCNAS	Other and unspecified glaucoma	VII Diseases of the eye and adnexa (H7_)	MR_sentinels	14	0.25128	0.472324	0.594721	20.0228	0.0946432	0.872279	0.904079	0.960583	0.365175	FALSE
Pyruvate	Pyruvate	Glycolysis related metabolites	D3_OTHPRIMTHROMBOCYTOPENIA	Other primary thrombocytopenia	III Diseases of the blood and blood-forming organs and certain disorders involving the immune mechanism (D3_)	MR_specificNMR_specificPhenome	23	0.816509	1.53469	0.594701	31.4009	0.0881993	0.872279	0.535534	2.70544	0.84499	FALSE
Albumin	Albumin	Fluid balance	E4_OVARFAIL	Primary ovarian failure	IV Endocrine, nutritional and metabolic diseases (E4_)	MR_leadvarsCS	148	0.121236	0.227918	0.594775	142.101	0.59869	0.872307	0.166523	0.361004	0.645286	FALSE
Creatinine	Creatinine	Fluid balance	Q17_CONGEN_MALFO_OVARIES_FALLOP_TUBES_BROAD_LIGAM	Congenital malformations of ovaries, fallopian tubes and broad ligaments	XVII Congenital malformations, deformations and chromosomal abnormalities (Q17)	MR_sentinels	178	-0.0776769	0.146034	0.594789	195.898	0.157231	0.872308	-0.154611	0.342495	0.65224	FALSE
Acetate	Acetate	Ketone bodies	H8_TINNITUS	Tinnitus	VIII Diseases of the ear and mastoid process (H8_)	MR_leadvarsCS	21	0.0906146	0.170374	0.594825	25.3399	0.188736	0.872342	0.231119	0.305609	0.45877	FALSE
Pyruvate	Pyruvate	Glycolysis related metabolites	M13_GIANTCELL	Giant cell arteritis	XIII Diseases of the musculoskeletal system and connective tissue (M13_)	MR_leadvarsCS	62	0.105717	0.198777	0.59484	60.208	0.504606	0.872345	0.23094	0.315418	0.466915	FALSE
Ala	Alanine	Amino acids	AB1_PEDICULOSIS_ACARIASIS_OTHERINFEST	Pediculosis, acariasis and other infestations	I Certain infectious and parasitic diseases (AB1_)	MR_specificNMR_specificPhenome	35	0.16247	0.305523	0.59488	33.2822	0.502621	0.872384	0.0507488	0.658147	0.939003	FALSE
Tyr	Tyrosine	Amino acids	O15_FAILED_INDUCT	Failed induction of labour	XV Pregnancy, childbirth and the puerperium (O15_)	MR_specificNMR	22	0.0985414	0.185316	0.5949	12.5224	0.924432	0.872394	0.0376136	0.236038	0.874988	FALSE
Creatinine	Creatinine	Fluid balance	SPONDYLOARTHRITIS	Spondyloarthritis	Comorbidities of Interstitial lung disease endpoints	MR_sentinels	178	-0.0446622	0.0839995	0.594937	246.435	0.000435119	0.87243	-0.110501	0.196479	0.574555	FALSE
Acetoacetate	Acetoacetate	Ketone bodies	AB1_WHOOPCOUGH	Whooping cough	I Certain infectious and parasitic diseases (AB1_)	MR_sentinels	14	-0.665011	1.25214	0.595349	10.5529	0.648219	0.872481	-1.47864	2.51168	0.566976	FALSE
Pyruvate	Pyruvate	Glycolysis related metabolites	CD2_BENIGN_DIGESTIVE_NOS	Benign neoplasm: Ill-defined sites within the digestive system	II Neoplasms from hospital discharges (CD2_)	MR_leadvarsCS	62	-0.327564	0.61635	0.595101	89.065	0.0110316	0.872481	-1.09593	0.984476	0.270056	FALSE
Ile	Isoleucine	Amino acids	C3_NONHODGKIN_EXALLC	Non-Hodgkin lymphoma, all (controls excluding all cancers)	II Neoplasms, from cancer register (ICD-O-3)	MR_specificNMR_specificPhenome	11	-0.269179	0.506357	0.595003	8.13182	0.615962	0.872481	-0.0201923	0.769147	0.979629	FALSE
Ile	Isoleucine	Amino acids	N14_DIALYSIS	Dialysis	XIV Diseases of the genitourinary system (N14_)	MR_specificNMR	12	-0.258284	0.485942	0.595065	8.2195	0.693517	0.872481	-0.718344	0.723408	0.34413	FALSE
Ala	Alanine	Amino acids	N14_VAGINAL_DYSPLASIA_ALL	All dysplastic lesions of the vagina	XIV Diseases of the genitourinary system (N14_)	MR_specificNMR_specificPhenome	35	-0.253582	0.477396	0.595296	32.6925	0.531653	0.872481	-0.514216	1.022	0.618204	FALSE
His	Histidine	Amino acids	M13_SPONDYLINFLAMNAS	Other specified/unspecified inflammatory spondylopathies	XIII Diseases of the musculoskeletal system and connective tissue (M13_)	MR_specificNMR_specificPhenome	14	-0.217305	0.408862	0.59508	11.7089	0.551643	0.872481	-0.541086	0.798147	0.510678	FALSE
His	Histidine	Amino acids	O15_ABORT_UNS	Unspecified abortion	XV Pregnancy, childbirth and the puerperium (O15_)	MR_specificNMR	15	-0.213398	0.401496	0.595067	8.28688	0.873851	0.872481	-0.735638	0.757976	0.349495	FALSE
His	Histidine	Amino acids	J10_EPIGLOTTITIS	Acute epiglottitis	X Diseases of the respiratory system (J10_)	MR_leadvarsCS	66	-0.183576	0.345455	0.595139	58.7115	0.695465	0.872481	-0.344985	0.613874	0.576093	FALSE
Tyr	Tyrosine	Amino acids	Q17_ANKYLOGLOSSIA	Ankyloglossia	XVII Congenital malformations, deformations and chromosomal abnormalities (Q17)	MR_sentinels	78	-0.154916	0.291678	0.595335	98.1195	0.0526326	0.872481	-0.147895	0.457128	0.747183	FALSE
Glucose	Glucose	Glycolysis related metabolites	CD2_BENIGN_SALIVARY_KNOWN	Benign neoplasm: salivary glands, exclude unknown (D119)	II Neoplasms from hospital discharges (CD2_)	MR_specificNMR	32	-0.150598	0.28351	0.595287	22.2318	0.875596	0.872481	-0.477483	0.816305	0.562968	FALSE
bOHbutyrate	3-Hydroxybutyrate	Ketone bodies	D3_COAGOTHER	Other coagulation defects	III Diseases of the blood and blood-forming organs and certain disorders involving the immune mechanism (D3_)	MR_sentinels	23	-0.140997	0.265473	0.595337	27.9208	0.178322	0.872481	-0.0217604	0.540288	0.968254	FALSE
Val	Valine	Amino acids	F5_DELIRIUM	Delirium, not induced by alcohol and other psychoactive substances	V Mental and behavioural disorders (F5_)	MR_specificNMR	31	-0.131527	0.247584	0.59525	30.9202	0.419337	0.872481	-0.547826	0.426193	0.208825	FALSE
LDL_C	LDL Cholesterol	Cholesterol	G6_MONOOTHUNS	Other and unspecified mononeuropathies, also in other diseases	VI Diseases of the nervous system (G6_)	MR_leadvarsCS	65	-0.0817472	0.153872	0.595233	46.8363	0.947221	0.872481	-0.170892	0.205026	0.407705	FALSE
Albumin	Albumin	Fluid balance	ULCERPROCT	Ulcerative proctitis	Gastrointestinal endpoints	MR_leadvarsCS	149	-0.0684343	0.128837	0.595301	173.44	0.0749642	0.872481	-0.054377	0.203805	0.78999	FALSE
Glucose	Glucose	Glycolysis related metabolites	SPONDYLOPATHY_FG	Spondylopathies (FG)	Rheuma endpoints	MR_sentinels	65	-0.0531796	0.100052	0.595058	50.7259	0.886058	0.872481	-0.0097958	0.186853	0.958356	FALSE
Phe	Phenylalanine	Amino acids	Z21_PROCREATIVE_MANAG	Procreative management	XXI Factors influencing health status and contact with health services (Z21_)	MR_leadvarsCS	19	-0.0450492	0.0848125	0.595306	19.1521	0.382515	0.872481	-0.0680365	0.128944	0.604567	FALSE
GlycA	Glycoprotein Acetyls	Inflammation	N14_OTHNONINFUTER	Other noninflammatory disorders of uterus, except cervix	XIV Diseases of the genitourinary system (N14_)	MR_leadvarsCS	168	0.0253385	0.0476832	0.595148	119.777	0.997747	0.872481	0.00731448	0.0723178	0.919559	FALSE
Gln	Glutamine	Amino acids	E4_HYTHY_AI_STRICT	Hypothyroidism, strict autoimmune	IV Endocrine, nutritional and metabolic diseases (E4_)	MR_specificNMR	55	0.0385476	0.0725758	0.595325	73.6115	0.0392106	0.872481	0.384144	0.193999	0.0528902	FALSE
Leu	Leucine	Amino acids	H7_MYOPIA	Myopia	VII Diseases of the eye and adnexa (H7_)	MR_leadvarsCS	56	0.0849086	0.159751	0.595069	91.0192	0.00161976	0.872481	0.000259796	0.258077	0.999201	FALSE
Citrate	Citrate	Glycolysis related metabolites	E4_ENDODIS	Other endocrine disorders	IV Endocrine, nutritional and metabolic diseases (E4_)	MR_specificNMR_specificPhenome	33	0.0942978	0.177481	0.595203	22.6061	0.890337	0.872481	0.234952	0.247451	0.349716	FALSE
Glucose	Glucose	Glycolysis related metabolites	N14_CALCUKIDUR	Calculus of kidney and ureter	XIV Diseases of the genitourinary system (N14_)	MR_specificNMR_specificPhenome	18	0.104166	0.196104	0.595297	16.9967	0.454591	0.872481	0.118476	0.482683	0.809227	FALSE
Tyr	Tyrosine	Amino acids	N14_RENFAILNAS	Unspecified kidney failure	XIV Diseases of the genitourinary system (N14_)	MR_specificNMR	23	0.108055	0.203407	0.59526	44.048	0.00349789	0.872481	0.228261	0.259962	0.38985	FALSE
Lactate	Lactate	Glycolysis related metabolites	ULCERRECT	Ulcerative rectosigmoiditis	Gastrointestinal endpoints	MR_sentinels	39	0.133391	0.251033	0.595164	61.5608	0.00914388	0.872481	0.503285	0.637	0.434512	FALSE
Citrate	Citrate	Glycolysis related metabolites	H7_RETINAHAEMORR	Retinal haemorrhage	VII Diseases of the eye and adnexa (H7_)	MR_sentinels	86	0.13525	0.254515	0.59514	82.8061	0.547151	0.872481	0.361629	0.498233	0.469965	FALSE
Ile	Isoleucine	Amino acids	L12_BULLOUS	Bullous disorders	XII Diseases of the skin and subcutaneous tissue (L12_)	MR_leadvarsCS	39	0.145363	0.273675	0.595314	50.1878	0.0891154	0.872481	0.527527	0.47057	0.269495	FALSE
Leu	Leucine	Amino acids	ULCERILEO	Ulcerative ileocolitis	Gastrointestinal endpoints	MR_sentinels	43	0.174729	0.32867	0.594987	67.343	0.00780687	0.872481	0.688664	0.592244	0.251632	FALSE
Ala	Alanine	Amino acids	M13_RUPTUREMUSC	Other rupture of muscle	XIII Diseases of the musculoskeletal system and connective tissue (M13_)	MR_sentinels	115	0.219126	0.41241	0.59519	106.287	0.683813	0.872481	0.104889	0.808881	0.897057	FALSE
GlycA	Glycoprotein Acetyls	Inflammation	F5_SEDAHYP	Mental and behavioural disorders due to sedatives or hypnotics	V Mental and behavioural disorders (F5_)	MR_specificNMR_specificPhenome	25	0.249787	0.470155	0.59522	33.9126	0.0862352	0.872481	0.531054	1.34812	0.697267	FALSE
Gln	Glutamine	Amino acids	CD2_BENIGN_HEART	Benign neoplasm: Heart	II Neoplasms from hospital discharges (CD2_)	MR_specificNMR	56	0.649185	1.2217	0.595156	47.194	0.763718	0.872481	2.38892	3.31958	0.474847	FALSE
Val	Valine	Amino acids	T1D	Type1 diabetes, definitions combined	Diabetes endpoints	MR_specificNMR_specificPhenome	27	-0.137776	0.259452	0.595401	30.7556	0.237498	0.872486	-0.445837	0.436144	0.316466	FALSE
Creatinine	Creatinine	Fluid balance	E4_MINERAL_MET	Disorders of mineral metabolism	IV Endocrine, nutritional and metabolic diseases (E4_)	MR_leadvarsCS	253	-0.0556172	0.104739	0.595414	229.987	0.836636	0.872486	-0.277012	0.240619	0.250727	FALSE
Glucose	Glucose	Glycolysis related metabolites	NIV	Non-invasive ventilation	Interstitial lung disease endpoints	MR_sentinels	65	0.0536727	0.101073	0.595398	85.5468	0.0373449	0.872486	0.187784	0.189333	0.32508	FALSE
ApoB	Apolipoprotein B	Apolipoproteins	F5_PSYTRANS	Acute and transient psychotic disorders	V Mental and behavioural disorders (F5_)	MR_sentinels	50	0.057624	0.108519	0.595417	57.1177	0.199004	0.872486	0.179896	0.152404	0.243661	FALSE
Citrate	Citrate	Glycolysis related metabolites	E4_AMYLNAS	Amyloidosis, other/unspecified	IV Endocrine, nutritional and metabolic diseases (E4_)	MR_leadvarsCS	109	0.127471	0.240039	0.595389	106.932	0.510974	0.872486	0.239895	0.376753	0.525652	FALSE
Citrate	Citrate	Glycolysis related metabolites	H7_KERATITISINOTH	Keratitis and keratoconjunctivitis in other diseases classified elsewhere	VII Diseases of the eye and adnexa (H7_)	MR_leadvarsCS	109	-0.0821336	0.154687	0.595441	108.648	0.464386	0.872501	-0.266239	0.242941	0.275583	FALSE
ApoB	Apolipoprotein B	Apolipoproteins	H7_STENOLACRI	Stenosis and insufficiency of lacrimal passages	VII Diseases of the eye and adnexa (H7_)	MR_sentinels	50	-0.0539742	0.10166	0.595467	48.9714	0.474276	0.872521	-0.0374383	0.144404	0.796543	FALSE
bOHbutyrate	3-Hydroxybutyrate	Ketone bodies	L12_INFECT_SKIN_OTHER	Other local infections of skin and subcutaneous tissue	XII Diseases of the skin and subcutaneous tissue (L12_)	MR_leadvarsCS	32	-0.0944737	0.177982	0.595554	27.1811	0.663048	0.872527	-0.136211	0.378241	0.721284	FALSE
Citrate	Citrate	Glycolysis related metabolites	C_STROKE	STROKE	Comorbidities of Diabetes	MR_sentinels	86	-0.0265501	0.0500126	0.59551	156.289	3.97885e-06	0.872527	-0.000768762	0.0984795	0.99379	FALSE
Albumin	Albumin	Fluid balance	K11_EROSION_INCLAVO	Erosion of teeth, including avohilmo	XI Diseases of the digestive system (K11_)	MR_sentinels	88	0.0407896	0.0768462	0.595561	67.6225	0.938622	0.872527	0.168695	0.117101	0.15333	FALSE
Creatinine	Creatinine	Fluid balance	MUCOPROCT	Mucosal proctocolitis	Gastrointestinal endpoints	MR_sentinels	178	0.0547567	0.103158	0.595555	245.471	0.000504246	0.872527	0.0991359	0.239848	0.67987	FALSE
His	Histidine	Amino acids	H8_SUP_ACUTE	Acute suppurative otitis media	VIII Diseases of the ear and mastoid process (H8_)	MR_specificNMR	15	0.0825617	0.155548	0.595571	11.7037	0.630088	0.872527	0.450895	0.293415	0.148339	FALSE
Phe	Phenylalanine	Amino acids	C3_COLON_ADENO_EXALLC	Colon adenocarcinoma (controls excluding all cancers)	II Neoplasms, from cancer register (ICD-O-3)	MR_leadvarsCS	20	0.100048	0.188495	0.595575	29.2144	0.0626869	0.872527	0.233945	0.280647	0.415437	FALSE
Ile	Isoleucine	Amino acids	AB1_LYME	Lyme disease	I Certain infectious and parasitic diseases (AB1_)	MR_leadvarsCS	39	0.112475	0.211864	0.595499	43.5037	0.248611	0.872527	0.00934602	0.369551	0.979959	FALSE
Ile	Isoleucine	Amino acids	CD2_BENIGN_ADRENAL	Benign neoplasm: Adrenal gland	II Neoplasms from hospital discharges (CD2_)	MR_specificNMR	12	0.194696	0.366795	0.595555	2.77981	0.993327	0.872527	0.0117401	0.546857	0.983294	FALSE
Gln	Glutamine	Amino acids	D3_DEF_IGG	Selective deficiency of immunoglobulin G [IgG] subclasses	III Diseases of the blood and blood-forming organs and certain disorders involving the immune mechanism (D3_)	MR_sentinels	125	0.163619	0.308278	0.595591	138.98	0.169201	0.87253	0.473251	0.433404	0.276994	FALSE
Lactate	Lactate	Glycolysis related metabolites	H7_PAPILLOEDEMA	Papilloedema, unspecified	VII Diseases of the eye and adnexa (H7_)	MR_leadvarsCS	42	-0.219337	0.413283	0.595613	37.9376	0.607505	0.872544	-1.15175	1.009	0.260458	FALSE
Gln	Glutamine	Amino acids	CD2_INSITU_BREAST_INTRADUCTAL_EXALLC	Carcinoma in situ of breast, intraductal (controls excluding all cancers)	II Neoplasms from hospital discharges (CD2_)	MR_specificNMR_specificPhenome	49	-0.140202	0.264193	0.59564	50.7712	0.364914	0.872546	-0.834616	0.682207	0.227275	FALSE
Val	Valine	Amino acids	U22_COVID19_SUSPECTED	Covid-19 suspected case	XXII Codes for special purposes (U22_)	MR_sentinels	76	0.0561796	0.105867	0.595654	76.5398	0.428872	0.872546	0.159455	0.180029	0.378638	FALSE
Glucose	Glucose	Glycolysis related metabolites	H7_GLAUCOMAMEDICATION	Use of antiglaucoma preparations and miotics	VII Diseases of the eye and adnexa (H7_)	MR_specificNMR	32	0.156667	0.29522	0.595642	18.936	0.955956	0.872546	0.366248	0.849885	0.669594	FALSE
Acetate	Acetate	Ketone bodies	M13_MYOSITISOSSIF	Myositis ossificans	XIII Diseases of the musculoskeletal system and connective tissue (M13_)	MR_leadvarsCS	21	-0.762021	1.43698	0.59591	18.0338	0.585179	0.87256	-0.853327	2.49524	0.736118	FALSE
Citrate	Citrate	Glycolysis related metabolites	C3_ASTROCYTOMA_EXALLC	Brain astrocytoma (controls excluding all cancers)	II Neoplasms, from cancer register (ICD-O-3)	MR_specificNMR_specificPhenome	33	-0.410639	0.774611	0.596027	42.5642	0.100373	0.87256	-0.580508	1.09521	0.599858	FALSE
Val	Valine	Amino acids	H7_EPIPHORA	Epiphora	VII Diseases of the eye and adnexa (H7_)	MR_specificNMR	31	-0.309719	0.584062	0.595915	29.8398	0.473879	0.87256	-0.210849	1.02208	0.838003	FALSE
Citrate	Citrate	Glycolysis related metabolites	G6_MENINGVIR	Viral meningitis	VI Diseases of the nervous system (G6_)	MR_leadvarsCS	109	-0.24321	0.458347	0.595679	114.359	0.319315	0.87256	-0.29019	0.722261	0.688648	FALSE
Lactate	Lactate	Glycolysis related metabolites	H7_KERATITISINOTH	Keratitis and keratoconjunctivitis in other diseases classified elsewhere	VII Diseases of the eye and adnexa (H7_)	MR_sentinels	39	-0.169535	0.319559	0.595746	35.8258	0.570395	0.87256	-0.0280235	0.804885	0.972413	FALSE
Albumin	Albumin	Fluid balance	M13_DEQUERVAIN	Radial styloid tenosynovitis [de Quervain]	XIII Diseases of the musculoskeletal system and connective tissue (M13_)	MR_specificNMR	56	-0.166272	0.313497	0.595849	74.6668	0.0399691	0.87256	-0.574772	0.672226	0.396314	FALSE
Lactate	Lactate	Glycolysis related metabolites	CD2_BENIGN_UTERUS_NOS	Other benign neoplasm of uterus: Other parts/unspecified	II Neoplasms from hospital discharges (CD2_)	MR_leadvarsCS	42	-0.163154	0.307749	0.596006	40.4533	0.494757	0.87256	-0.491663	0.754082	0.518129	FALSE
Lactate	Lactate	Glycolysis related metabolites	Q17_CONGEN_MALFO_GENITAL_ORGANS	Congenital malformations of genital organs	XVII Congenital malformations, deformations and chromosomal abnormalities (Q17)	MR_leadvarsCS	42	-0.11565	0.217997	0.595755	57.8075	0.0425936	0.87256	-0.654135	0.531057	0.225231	FALSE
bOHbutyrate	3-Hydroxybutyrate	Ketone bodies	K11_PERITON	Diseases of peritoneum	XI Diseases of the digestive system (K11_)	MR_leadvarsCS	32	-0.0969977	0.182972	0.596026	33.5372	0.345292	0.87256	-0.384407	0.390305	0.332556	FALSE
Gln	Glutamine	Amino acids	L12_URTICA_NAS	Other and unspecified urticaria	XII Diseases of the skin and subcutaneous tissue (L12_)	MR_specificNMR_specificPhenome	51	-0.0851692	0.160581	0.595847	59.7693	0.162211	0.87256	-0.102988	0.423003	0.808659	FALSE
LDL_C	LDL Cholesterol	Cholesterol	AB1_VIRAL_HEMOR_FEVER_NOS	Viral haemorrhagic fevers, not elsewhere classified/unspecified	I Certain infectious and parasitic diseases (AB1_)	MR_sentinels	50	-0.0672246	0.126807	0.59602	68.2664	0.0357168	0.87256	-0.246768	0.165623	0.142783	FALSE
Val	Valine	Amino acids	AB1_ZOSTER	Zoster [herpes zoster]	I Certain infectious and parasitic diseases (AB1_)	MR_sentinels	76	-0.0538905	0.101654	0.596019	85.9344	0.182311	0.87256	-0.09088	0.173261	0.601481	FALSE
Citrate	Citrate	Glycolysis related metabolites	J10_PLEURA	Other diseases of pleura	X Diseases of the respiratory system (J10_)	MR_specificNMR	40	-0.0304887	0.0574636	0.595714	38.2224	0.505163	0.87256	-0.00902968	0.0782558	0.908746	FALSE
Phe	Phenylalanine	Amino acids	I9_OTHARR	Other arrhythmias	IX Diseases of the circulatory system (I9_)	MR_leadvarsCS	20	-0.0294332	0.0555183	0.596006	15.5736	0.685514	0.87256	-0.0312155	0.0815703	0.706437	FALSE
Creatinine	Creatinine	Fluid balance	N14_MENSIRREG	Irregular menses	XIV Diseases of the genitourinary system (N14_)	MR_leadvarsCS	250	0.0218067	0.0411308	0.595988	271.717	0.154288	0.87256	0.0434599	0.0950845	0.648023	FALSE
Gln	Glutamine	Amino acids	J10_UPPERINFEC	Acute upper respiratory infections	X Diseases of the respiratory system (J10_)	MR_specificNMR_specificPhenome	50	0.0263748	0.0497136	0.595742	25.8879	0.997321	0.87256	0.0288029	0.130659	0.826461	FALSE
Ala	Alanine	Amino acids	O15_ABORT_MEDICAL	Medical abortion	XV Pregnancy, childbirth and the puerperium (O15_)	MR_specificNMR	39	0.0374548	0.0706227	0.595869	33.953	0.657094	0.87256	0.180797	0.148963	0.232552	FALSE
Gln	Glutamine	Amino acids	L12_DERM_NUMMULAR	Nummular dermatitis	XII Diseases of the skin and subcutaneous tissue (L12_)	MR_leadvarsCS	166	0.0442639	0.0834581	0.595854	192.157	0.0726634	0.87256	0.0569408	0.120889	0.638253	FALSE
Val	Valine	Amino acids	KRA_PSY_PERSON_EXMORE	Personality disorders (more control exclusions)	Psychiatric endpoints from Katri R√§ikk√∂nen	MR_leadvarsCS	104	0.0523388	0.0986922	0.595888	151.345	0.00136924	0.87256	0.351533	0.18883	0.0655339	FALSE
Albumin	Albumin	Fluid balance	I9_HYPTENSRD	Hypertensive Renal Disease	IX Diseases of the circulatory system (I9_)	MR_sentinels	98	0.0958531	0.180734	0.595865	88.7429	0.713043	0.87256	0.33123	0.27881	0.237759	FALSE
Ala	Alanine	Amino acids	T1D	Type1 diabetes, definitions combined	Diabetes endpoints	MR_specificNMR_specificPhenome	35	0.11528	0.217391	0.595914	36.3064	0.361626	0.87256	0.429043	0.469469	0.367404	FALSE
GlycA	Glycoprotein Acetyls	Inflammation	H8_HL_DEAFMUT	Deaf mutism, not elsewhere classified	VIII Diseases of the ear and mastoid process (H8_)	MR_leadvarsCS	196	0.172865	0.325892	0.59581	176.284	0.827884	0.87256	0.147203	0.499132	0.768372	FALSE
Pyruvate	Pyruvate	Glycolysis related metabolites	K11_HYPERTROPHY_TONGUE_PAPILLAE	Hypertrophy of tongue papillae	XI Diseases of the digestive system (K11_)	MR_leadvarsCS	62	0.19753	0.372272	0.595691	64.4422	0.357147	0.87256	0.291265	0.596032	0.626854	FALSE
Albumin	Albumin	Fluid balance	CD2_BENIGN_MOUTH_NOS	Benign neoplasm: Other and unspecified parts of mouth	II Neoplasms from hospital discharges (CD2_)	MR_specificNMR_specificPhenome	43	0.226149	0.426281	0.595755	35.3038	0.757935	0.87256	0.806652	0.899266	0.37495	FALSE
Ala	Alanine	Amino acids	CD2_BENIGN_MELANOCYTIC_UPPERLIMB	Melanocytic naevi of upper limb, including shoulder	II Neoplasms from hospital discharges (CD2_)	MR_specificNMR	42	0.278477	0.524984	0.595801	48.8082	0.18794	0.87256	1.00888	1.13276	0.378449	FALSE
Gln	Glutamine	Amino acids	Q17_ANKYLOGLOSSIA	Ankyloglossia	XVII Congenital malformations, deformations and chromosomal abnormalities (Q17)	MR_specificNMR_specificPhenome	51	0.305559	0.576241	0.59593	42.9446	0.749913	0.87256	0.257572	1.50073	0.864435	FALSE
GlycA	Glycoprotein Acetyls	Inflammation	CD2_UVEAMELANOMA_EXALLC	Melanoma of uvea (controls excluding all cancers)	II Neoplasms from hospital discharges (CD2_)	MR_specificNMR_specificPhenome	26	0.770831	1.45323	0.595817	42.0792	0.0176238	0.87256	2.92793	4.21796	0.494248	FALSE
Lactate	Lactate	Glycolysis related metabolites	H7_BULLKERATOPATHY	Bullous keratopathy	VII Diseases of the eye and adnexa (H7_)	MR_specificNMR	13	1.62533	3.06562	0.595987	35.652	0.000368453	0.87256	0.387592	8.78653	0.965606	FALSE
Creatinine	Creatinine	Fluid balance	L12_GRANUANNU	Granuloma annulare	XII Diseases of the skin and subcutaneous tissue (L12_)	MR_specificNMR	179	0.169873	0.320456	0.596043	149.463	0.941319	0.872564	0.934527	0.783599	0.234619	FALSE
Gly	Glycine	Amino acids	C3_CORPUS_UTERI_EXALLC	Malignant neoplasm of corpus uteri (controls excluding all cancers)	II Neoplasms, from cancer register (ICD-O-3)	MR_specificNMR	42	-0.0961213	0.181357	0.596103	51.7772	0.120673	0.872575	-0.0170387	0.249565	0.945908	FALSE
Tyr	Tyrosine	Amino acids	H7_IRIDOCYCLITIS	Iridocyclitis	VII Diseases of the eye and adnexa (H7_)	MR_sentinels	78	0.0415045	0.0783058	0.59609	125.667	0.000389029	0.872575	0.0847976	0.121504	0.487371	FALSE
ApoB	Apolipoprotein B	Apolipoproteins	L12_DERM_NUMMULAR	Nummular dermatitis	XII Diseases of the skin and subcutaneous tissue (L12_)	MR_sentinels	50	0.0754082	0.142266	0.596078	81.5569	0.00240333	0.872575	0.184941	0.200912	0.36191	FALSE
Ala	Alanine	Amino acids	K11_EROSION	Erosion of teeth	XI Diseases of the digestive system (K11_)	MR_leadvarsCS	136	0.127476	0.240515	0.596103	71.729	0.999998	0.872575	0.107101	0.457951	0.815443	FALSE
Glucose	Glucose	Glycolysis related metabolites	E4_CARBO	Other disorders of carbohydrate metabolism	IV Endocrine, nutritional and metabolic diseases (E4_)	MR_leadvarsCS	78	0.347744	0.656126	0.596115	58.2723	0.944924	0.872575	2.08849	1.54903	0.181581	FALSE
Gln	Glutamine	Amino acids	CMV_HEPATITIS	Cytomegaloviral hepatitis	I Certain infectious and parasitic diseases (AB1_)	MR_sentinels	125	-0.250107	0.471922	0.59613	108.314	0.841011	0.872577	-0.452134	0.664577	0.497572	FALSE
Gln	Glutamine	Amino acids	CD2_FOLLICULAR_LYMPHOMA_EXALLC	Follicular lymphoma (controls excluding all cancers)	II Neoplasms from hospital discharges (CD2_)	MR_specificNMR_specificPhenome	51	-0.207107	0.39086	0.596198	59.0463	0.178531	0.872633	-0.435366	1.03172	0.674886	FALSE
Citrate	Citrate	Glycolysis related metabolites	O15_PREEC_OR_FETGRO	Pre-eclampsia or poor fetal growth	XV Pregnancy, childbirth and the puerperium (O15_)	MR_specificNMR	40	-0.0364037	0.0687106	0.596243	18.3004	0.998064	0.872633	-0.0576338	0.0935053	0.541326	FALSE
Citrate	Citrate	Glycolysis related metabolites	M13_SHOULDERNAS	Other shoulder lesions	XIII Diseases of the musculoskeletal system and connective tissue (M13_)	MR_specificNMR	40	0.0683218	0.128955	0.596242	38.4634	0.494165	0.872633	0.079385	0.176583	0.65558	FALSE
Acetoacetate	Acetoacetate	Ketone bodies	H7_VISUDISTURBSUB	Subjective visual disturbances	VII Diseases of the eye and adnexa (H7_)	MR_leadvarsCS	19	0.107222	0.202381	0.59625	25.8526	0.103176	0.872633	0.137736	0.395828	0.732135	FALSE
Gly	Glycine	Amino acids	F5_SLEEPWAKE	Disorder of the sleep-wake schedule	V Mental and behavioural disorders (F5_)	MR_specificNMR_specificPhenome	32	0.208779	0.394011	0.596195	26.1622	0.713516	0.872633	0.285313	0.516831	0.585009	FALSE
Pyruvate	Pyruvate	Glycolysis related metabolites	H7_VASCCILIARY	Hyphaema and other vascular disorders of iris and ciliary body	VII Diseases of the eye and adnexa (H7_)	MR_specificNMR_specificPhenome	23	0.351332	0.663089	0.596222	30.755	0.101239	0.872633	0.0335042	1.16016	0.977234	FALSE
Ile	Isoleucine	Amino acids	K11_HYPOPLASIA_ENAMEL	Hypoplasia of dental enamel	XI Diseases of the digestive system (K11_)	MR_specificNMR_specificPhenome	11	0.762504	1.43926	0.596259	15.351	0.119779	0.872633	1.28919	2.26621	0.583356	FALSE
Acetoacetate	Acetoacetate	Ketone bodies	E4_NONTOXIC_THYROID	Nontoxic goitre/thyroid nodule	IV Endocrine, nutritional and metabolic diseases (E4_)	MR_sentinels	14	-0.10915	0.206059	0.596318	19.0453	0.121705	0.872662	-0.0778481	0.431008	0.859681	FALSE
Pyruvate	Pyruvate	Glycolysis related metabolites	H7_IRIDOCYCLITIS	Iridocyclitis	VII Diseases of the eye and adnexa (H7_)	MR_specificNMR	31	-0.0589756	0.111334	0.596307	36.3968	0.195373	0.872662	-0.0104676	0.172088	0.951914	FALSE
Citrate	Citrate	Glycolysis related metabolites	M13_BONECONTINUITY	Disorders of continuity of bone	XIII Diseases of the musculoskeletal system and connective tissue (M13_)	MR_leadvarsCS	109	-0.0491431	0.092774	0.596315	110.066	0.426615	0.872662	-0.0587251	0.146365	0.689055	FALSE
Ile	Isoleucine	Amino acids	E4_OVARDYS	Ovarian dysfunction	IV Endocrine, nutritional and metabolic diseases (E4_)	MR_specificNMR_specificPhenome	11	-0.240041	0.453206	0.596353	17.1574	0.0709525	0.87269	-0.432376	0.730021	0.568243	FALSE
Val	Valine	Amino acids	N14_CERVICAL_DYSPLASIA_ALL	All dysplastic lesions of the cervix uteri	XIV Diseases of the genitourinary system (N14_)	MR_specificNMR_specificPhenome	27	-0.0903688	0.170636	0.59639	31.0275	0.227247	0.87269	-0.284108	0.288618	0.334364	FALSE
Leu	Leucine	Amino acids	J10_PLEUREFFUSION	Pleural effusion	X Diseases of the respiratory system (J10_)	MR_leadvarsCS	56	-0.0680585	0.128512	0.596396	68.1322	0.109944	0.87269	-0.250899	0.204327	0.224799	FALSE
LDL_C	LDL Cholesterol	Cholesterol	G6_NEUATR	Systemic atrophies primarily affecting the central nervous system	VI Diseases of the nervous system (G6_)	MR_sentinels	50	0.0815555	0.153996	0.596392	32.6949	0.964601	0.87269	0.245829	0.204061	0.234231	FALSE
bOHbutyrate	3-Hydroxybutyrate	Ketone bodies	E4_GOITREDIFF	Nontoxic diffuse goitre	IV Endocrine, nutritional and metabolic diseases (E4_)	MR_sentinels	23	0.194557	0.367379	0.596402	19.3753	0.622053	0.87269	0.157456	0.731916	0.831742	FALSE
Leu	Leucine	Amino acids	CD2_BENIGN_MELANOCYTIC_EYELID	Melanocytic naevi of eyelid, including canthus	II Neoplasms from hospital discharges (CD2_)	MR_leadvarsCS	56	-0.263906	0.498436	0.596481	55.2669	0.464542	0.872786	-0.157727	0.807986	0.845961	FALSE
Glucose	Glucose	Glycolysis related metabolites	E4_AMINOTRANSPORT	Disorders of amino-acid transport	IV Endocrine, nutritional and metabolic diseases (E4_)	MR_specificNMR	32	-1.08519	2.05015	0.596583	27.0527	0.669524	0.872793	-13.5825	5.78127	0.0255806	FALSE
Acetoacetate	Acetoacetate	Ketone bodies	K11_MANDIBULAR_HYPOPL	Mandibular hypoplasia	XI Diseases of the digestive system (K11_)	MR_sentinels	14	-1.02449	1.93591	0.596667	32.3694	0.00211711	0.872793	-1.4975	4.08036	0.720008	FALSE
GlycA	Glycoprotein Acetyls	Inflammation	J10_CHEMGASRESP	Respiratory conditions due to inhalation of chemicals, gases, fumes and vapours	X Diseases of the respiratory system (J10_)	MR_specificNMR_specificPhenome	26	-0.612841	1.15838	0.596772	16.8619	0.886741	0.872793	-2.96659	3.29838	0.377371	FALSE
bOHbutyrate	3-Hydroxybutyrate	Ketone bodies	H7_COULOURVISDEF	Colour vision deficiencies	VII Diseases of the eye and adnexa (H7_)	MR_leadvarsCS	32	-0.480354	0.907347	0.596524	32.5266	0.391568	0.872793	-1.22184	1.94138	0.533874	FALSE
Tyr	Tyrosine	Amino acids	C3_TESTIS_NONSEMINOMA_EXALLC	Non-seminoma of testis (controls excluding all cancers)	II Neoplasms, from cancer register (ICD-O-3)	MR_specificNMR	21	-0.312211	0.5898	0.596562	16.334	0.695698	0.872793	-0.100825	0.750416	0.894532	FALSE
Lactate	Lactate	Glycolysis related metabolites	K11_MN_PROGN	Mandibular prognathia	XI Diseases of the digestive system (K11_)	MR_leadvarsCS	42	-0.264861	0.500395	0.596594	40.6259	0.487107	0.872793	-1.00977	1.22358	0.41412	FALSE
Leu	Leucine	Amino acids	I9_RBBB	Right bundle-branch block	IX Diseases of the circulatory system (I9_)	MR_specificNMR	12	-0.262662	0.496298	0.596638	8.41018	0.676158	0.872793	-0.445571	0.607732	0.480288	FALSE
Gly	Glycine	Amino acids	E4_CARBO	Other disorders of carbohydrate metabolism	IV Endocrine, nutritional and metabolic diseases (E4_)	MR_leadvarsCS	124	-0.221621	0.418737	0.596624	92.6096	0.981311	0.872793	-0.38426	0.637959	0.548075	FALSE
Gln	Glutamine	Amino acids	CD2_BENIGN_BONE_CARTILAGE_NOS	Benign neoplasm: Bone and articular cartilage, unspecified	II Neoplasms from hospital discharges (CD2_)	MR_sentinels	125	-0.151814	0.286951	0.596765	130.862	0.319137	0.872793	-0.410729	0.404027	0.311346	FALSE
Glucose	Glucose	Glycolysis related metabolites	N14_FEMALE_GENITAL_HSIL	HSIL lesion of the cervix uteri, vagina or vulva	XIV Diseases of the genitourinary system (N14_)	MR_specificNMR_specificPhenome	18	-0.128464	0.242814	0.596761	6.85346	0.985368	0.872793	-0.478535	0.584542	0.425012	FALSE
Creatinine	Creatinine	Fluid balance	CD2_BENIGN_THYROID	Benign neoplasm of thyroid gland	II Neoplasms from hospital discharges (CD2_)	MR_sentinels	178	-0.102424	0.193583	0.596741	185.476	0.316046	0.872793	-0.0598297	0.454139	0.895338	FALSE
Creatinine	Creatinine	Fluid balance	O15_POSTPART_HEAMORRH	Postpartum haemorrhage	XV Pregnancy, childbirth and the puerperium (O15_)	MR_specificNMR_specificPhenome	130	-0.0455369	0.0860455	0.596653	126.968	0.534117	0.872793	-0.312664	0.224719	0.166531	FALSE
LDL_C	LDL Cholesterol	Cholesterol	AB1_VIRAL_OTHER_INTEST_INFECTIONS	Viral and other specified intestinal infections	I Certain infectious and parasitic diseases (AB1_)	MR_leadvarsCS	64	-0.0332538	0.0628461	0.596715	97.2572	0.00363618	0.872793	-0.0603746	0.0845103	0.477658	FALSE
Creatinine	Creatinine	Fluid balance	O15_LABOUR_ABNORM_FORCES	Abnormalities of forces of labour	XV Pregnancy, childbirth and the puerperium (O15_)	MR_leadvarsCS	246	0.0471981	0.0891796	0.596633	232.873	0.700864	0.872793	0.176065	0.20568	0.39283	FALSE
Ile	Isoleucine	Amino acids	D3_COAGDEF_PURPUR_HAEMORRHAGIC	Coagulation defects, purpura and other haemorrhagic conditions	III Diseases of the blood and blood-forming organs and certain disorders involving the immune mechanism (D3_)	MR_leadvarsCS	39	0.063945	0.120833	0.596665	26.6027	0.917502	0.872793	0.292306	0.207889	0.168048	FALSE
Gly	Glycine	Amino acids	L12_ERYTHRO_KELA	Universal erythroderma, KELA reimbursement	XII Diseases of the skin and subcutaneous tissue (L12_)	MR_sentinels	99	0.0653075	0.123411	0.596675	110.706	0.179246	0.872793	0.0520396	0.137827	0.706573	FALSE
Acetone	Acetone	Ketone bodies	H8_BPV	Benign paroxysmal vertigo	VIII Diseases of the ear and mastoid process (H8_)	MR_sentinels	22	0.0732259	0.138398	0.596737	22.1144	0.392946	0.872793	0.465858	0.243753	0.0704189	FALSE
Creatinine	Creatinine	Fluid balance	KRA_PSY_EATING_EXMORE	KRA_PSY_EATING (more control exclusions)	Psychiatric endpoints from Katri R√§ikk√∂nen	MR_specificNMR_specificPhenome	135	0.082271	0.155498	0.596749	141.904	0.303555	0.872793	0.710765	0.402564	0.0797585	FALSE
Val	Valine	Amino acids	J10_PULMOEDEMA	Pulmonary oedema	X Diseases of the respiratory system (J10_)	MR_leadvarsCS	105	0.178884	0.337904	0.596532	112.702	0.263285	0.872793	0.27924	0.657194	0.671798	FALSE
Creatinine	Creatinine	Fluid balance	L12_PIGMENTNAS	Other and unspecified disorders of pigmentation	XII Diseases of the skin and subcutaneous tissue (L12_)	MR_leadvarsCS	252	0.197471	0.373187	0.596703	221.091	0.913383	0.872793	0.225441	0.861378	0.793751	FALSE
Acetate	Acetate	Ketone bodies	C3_MENINGIOMA_EXALLC	Brain meningioma (controls excluding all cancers)	II Neoplasms, from cancer register (ICD-O-3)	MR_sentinels	16	0.219255	0.41429	0.596646	13.7839	0.541978	0.872793	0.635596	0.96048	0.518877	FALSE
Pyruvate	Pyruvate	Glycolysis related metabolites	M13_ANKYLOSISJOINT	Ankylosis of joint	XIII Diseases of the musculoskeletal system and connective tissue (M13_)	MR_specificNMR_specificPhenome	23	0.536254	1.01288	0.596504	14.0945	0.89809	0.872793	2.85905	1.72832	0.112951	FALSE
Val	Valine	Amino acids	PULM_INFECTIONS	COPD/asthma/ILD related infections	Interstitial lung disease endpoints	MR_sentinels	76	0.013802	0.0260899	0.596794	88.844	0.131117	0.872807	0.0151141	0.0444745	0.734942	FALSE
Tyr	Tyrosine	Amino acids	L12_HIRSUTISM	Hirsutism in women	XII Diseases of the skin and subcutaneous tissue (L12_)	MR_specificNMR	23	-0.175969	0.332667	0.59683	17.1777	0.753478	0.872822	-0.191193	0.42076	0.654203	FALSE
Glucose	Glucose	Glycolysis related metabolites	D3_BLOODOTHER	Other diseases of blood and blood-forming organs	III Diseases of the blood and blood-forming organs and certain disorders involving the immune mechanism (D3_)	MR_specificNMR_specificPhenome	18	-0.150117	0.283787	0.596823	25.7287	0.0795466	0.872822	-0.0722631	0.697059	0.918721	FALSE
Gln	Glutamine	Amino acids	L12_LUPUS	Lupus erythematosus	XII Diseases of the skin and subcutaneous tissue (L12_)	MR_leadvarsCS	166	-0.0800462	0.151337	0.596857	180.299	0.196575	0.872842	-0.0558495	0.219259	0.799259	FALSE
Albumin	Albumin	Fluid balance	Q17_CLEFT_LIP_OR_LIP_AND_PALATE	Cleft lip and cleft lip and palate	XVII Congenital malformations, deformations and chromosomal abnormalities (Q17)	MR_specificNMR	56	-0.399089	0.754594	0.59689	53.2052	0.54349	0.872851	-0.758845	1.59075	0.635262	FALSE
Albumin	Albumin	Fluid balance	J10_VIRALPNEUMO	Viral pneumonia	X Diseases of the respiratory system (J10_)	MR_leadvarsCS	148	-0.0455557	0.0861359	0.596888	157.059	0.27012	0.872851	-0.0155248	0.13655	0.909637	FALSE
Leu	Leucine	Amino acids	H7_OTHENDOPHTHALMITIS	Other endophthalmitis	VII Diseases of the eye and adnexa (H7_)	MR_leadvarsCS	56	-0.360491	0.681839	0.597011	56.1811	0.430412	0.872906	-0.8304	1.09751	0.452567	FALSE
Citrate	Citrate	Glycolysis related metabolites	H7_VISIMPBILATERAL	Blindness or visual impairment, binocular	VII Diseases of the eye and adnexa (H7_)	MR_specificNMR_specificPhenome	33	-0.344406	0.651531	0.597076	19.6248	0.957471	0.872906	-0.253658	0.91007	0.782308	FALSE
Tyr	Tyrosine	Amino acids	CD2_BENIGN_LIPO_SKIN_NOS	Benign lipomatous neoplasm of skin and subcutaneous tissue of other and unspecified sites	II Neoplasms from hospital discharges (CD2_)	MR_specificNMR_specificPhenome	19	-0.289038	0.54702	0.597231	17.0151	0.52207	0.872906	-0.068593	0.69912	0.92299	FALSE
Albumin	Albumin	Fluid balance	L12_OTHACUSKINSUNNAS	Other and unspecified acute skin changes due to ultraviolet radiation	XII Diseases of the skin and subcutaneous tissue (L12_)	MR_specificNMR_specificPhenome	43	-0.256171	0.484533	0.597016	38.6078	0.620678	0.872906	-0.471574	1.02468	0.647792	FALSE
Albumin	Albumin	Fluid balance	E4_LACTONAS	Lactose intolerance, other/unspecified	IV Endocrine, nutritional and metabolic diseases (E4_)	MR_specificNMR_specificPhenome	43	-0.255297	0.483195	0.597256	45.1244	0.342673	0.872906	-0.486427	1.03193	0.63987	FALSE
Albumin	Albumin	Fluid balance	CD2_UVEAMELANOMA_EXALLC	Melanoma of uvea (controls excluding all cancers)	II Neoplasms from hospital discharges (CD2_)	MR_leadvarsCS	148	-0.171047	0.323848	0.597382	135.604	0.740046	0.872906	-0.470415	0.512703	0.360384	FALSE
His	Histidine	Amino acids	H8_HL_MIX_NAS	Mixed conductive and sensorineural hearing loss	VIII Diseases of the ear and mastoid process (H8_)	MR_specificNMR	15	-0.136271	0.258005	0.597379	7.68349	0.905155	0.872906	-0.511965	0.487282	0.312557	FALSE
GlycA	Glycoprotein Acetyls	Inflammation	Q17_UNDES_TESTICLE	Undescended testicle	XVII Congenital malformations, deformations and chromosomal abnormalities (Q17)	MR_sentinels	138	-0.134843	0.255275	0.597342	131.352	0.620051	0.872906	-0.431177	0.382526	0.26165	FALSE
Pyruvate	Pyruvate	Glycolysis related metabolites	ANOSMIA	Anosmia	Comorbidities of Neurological endpoints	MR_leadvarsCS	54	-0.128417	0.242889	0.597009	26.8054	0.998979	0.872906	-0.101567	0.385291	0.793122	FALSE
Pyruvate	Pyruvate	Glycolysis related metabolites	CD2_BENIGN_BONE_LONG_LOWER	Benign neoplasm: Long bones of lower limb	II Neoplasms from hospital discharges (CD2_)	MR_sentinels	48	-0.118611	0.22444	0.597168	22.5554	0.999031	0.872906	-0.202759	0.365767	0.582032	FALSE
Gln	Glutamine	Amino acids	CHRONMYELOPRO	Chronic myeloproliferative disease	Other, not yet classified endpoints (same as #MISC)	MR_sentinels	125	-0.115128	0.217853	0.597174	112.53	0.760966	0.872906	-0.502963	0.306724	0.103604	FALSE
Acetate	Acetate	Ketone bodies	KRA_PSY_SCHIZODEL_EXMORE	Schizophrenia or delusion (more control exclusions)	Psychiatric endpoints from Katri R√§ikk√∂nen	MR_leadvarsCS	21	-0.0990832	0.187537	0.597264	26.3403	0.154863	0.872906	-0.0560715	0.338064	0.870019	FALSE
Ala	Alanine	Amino acids	N14_VULVAL_LSIL	LSIL lesion of the vulva	XIV Diseases of the genitourinary system (N14_)	MR_leadvarsCS	164	-0.0937891	0.177476	0.597179	179.921	0.172788	0.872906	-0.25941	0.33604	0.441262	FALSE
Acetoacetate	Acetoacetate	Ketone bodies	N14_URETHRAOTH	Other disorders of urethra and urinary system	XIV Diseases of the genitourinary system (N14_)	MR_leadvarsCS	19	-0.0644204	0.121852	0.597028	35.7084	0.00768812	0.872906	-0.0863884	0.238245	0.72137	FALSE
Citrate	Citrate	Glycolysis related metabolites	O15_PREECLAMPS	Pre-eclampsia	XV Pregnancy, childbirth and the puerperium (O15_)	MR_sentinels	86	-0.0499069	0.0944514	0.597231	127.862	0.00183466	0.872906	-0.291618	0.183368	0.115516	FALSE
Gly	Glycine	Amino acids	ST19_FRACT_FOREA	Fracture of forearm	XIX Injury, poisoning and certain other consequences of external causes (ST19_)	MR_leadvarsCS	121	0.0216456	0.040981	0.597371	170.627	0.00165189	0.872906	0.00605788	0.0627155	0.923212	FALSE
Gln	Glutamine	Amino acids	O15_PREECLAMPS	Pre-eclampsia	XV Pregnancy, childbirth and the puerperium (O15_)	MR_sentinels	123	0.0321996	0.0609248	0.597143	195.033	2.9672e-05	0.872906	0.0970889	0.0855895	0.258888	FALSE
LDL_C	LDL Cholesterol	Cholesterol	NIV	Non-invasive ventilation	Interstitial lung disease endpoints	MR_leadvarsCS	65	0.0337655	0.0638545	0.596953	76.806	0.130889	0.872906	0.0487575	0.0864131	0.574596	FALSE
Glucose	Glucose	Glycolysis related metabolites	I9_STR	Stroke, excluding SAH	IX Diseases of the circulatory system (I9_)	MR_sentinels	65	0.0340742	0.0645028	0.59732	126.298	5.65852e-06	0.872906	0.180966	0.119361	0.134491	FALSE
Gly	Glycine	Amino acids	RHEU_ARTHRITIS_OTH	Other arthritis (FG)	Rheuma endpoints	MR_specificNMR	42	0.0403307	0.0762858	0.597028	46.3629	0.260709	0.872906	0.0810543	0.10468	0.443305	FALSE
His	Histidine	Amino acids	I9_HEARTFAIL_AND_ANTIHYPERT	Heart failure and antihypertensive medication	Cardiometabolic endpoints	MR_leadvarsCS	60	0.0403759	0.0764233	0.597278	91.551	0.00422366	0.872906	0.194147	0.13409	0.153031	FALSE
Citrate	Citrate	Glycolysis related metabolites	AB1_ZOSTER	Zoster [herpes zoster]	I Certain infectious and parasitic diseases (AB1_)	MR_specificNMR	40	0.0514132	0.0973193	0.597296	40.0002	0.425553	0.872906	0.118712	0.133191	0.378381	FALSE
Acetate	Acetate	Ketone bodies	N14_CYSTITIS	Cystitis	XIV Diseases of the genitourinary system (N14_)	MR_sentinels	16	0.0596539	0.112917	0.597291	30.4581	0.0103728	0.872906	0.457948	0.243798	0.0813136	FALSE
Gln	Glutamine	Amino acids	CD2_BENIGN_RECTOSIGMOID_JUNC	Benign neoplasm: Rectosigmoid junction	II Neoplasms from hospital discharges (CD2_)	MR_sentinels	125	0.0743771	0.14078	0.597277	161.088	0.0140576	0.872906	0.281642	0.19726	0.155891	FALSE
Ala	Alanine	Amino acids	THYROTOXICOSIS	Thyrotoxicosis	Comorbidities of Gastrointestinal endpoints	MR_specificNMR	42	0.0782702	0.148184	0.597364	51.7447	0.121291	0.872906	0.294508	0.319965	0.362862	FALSE
Tyr	Tyrosine	Amino acids	L12_ALOPECAREATA	Alopecia areata	XII Diseases of the skin and subcutaneous tissue (L12_)	MR_sentinels	78	0.103503	0.195753	0.596984	51.4824	0.988859	0.872906	0.0339442	0.302846	0.911052	FALSE
Ala	Alanine	Amino acids	N14_RENALTUBULOOTH	Other renal tubulo-interstitial diseases	XIV Diseases of the genitourinary system (N14_)	MR_sentinels	115	0.104968	0.198636	0.597192	111.38	0.551952	0.872906	0.70651	0.38882	0.0718576	FALSE
Ala	Alanine	Amino acids	AD_U_EXMORE	Alzheimer‚Äôs disease (undefined) (more control exclusions)	Neurological endpoints	MR_leadvarsCS	164	0.131185	0.248215	0.597144	138.577	0.917649	0.872906	0.652298	0.466199	0.16367	FALSE
Acetone	Acetone	Ketone bodies	CD2_BENIGN_MENINGES	Benign neoplasm of meninges	II Neoplasms from hospital discharges (CD2_)	MR_sentinels	22	0.150199	0.284156	0.597098	29.6844	0.0985154	0.872906	0.0755584	0.526312	0.887283	FALSE
Leu	Leucine	Amino acids	FG_CARDMYO	Cardiomyopathy (excluding other)	Cardiometabolic endpoints	MR_specificNMR	12	0.157349	0.297711	0.597131	16.2734	0.13128	0.872906	0.226899	0.378485	0.562179	FALSE
Phe	Phenylalanine	Amino acids	G6_ATROPHCIRCUM	Circumscribed brain atrophy	VI Diseases of the nervous system (G6_)	MR_leadvarsCS	20	0.21183	0.400785	0.597126	15.1765	0.711312	0.872906	0.785565	0.588584	0.198622	FALSE
Gly	Glycine	Amino acids	C3_OVARY_ENDOMETROID_EXALLC	Endometroid carcinoma of ovary (controls excluding all cancers)	II Neoplasms, from cancer register (ICD-O-3)	MR_specificNMR	42	0.259044	0.490004	0.597044	30.9973	0.871724	0.872906	0.189442	0.665521	0.777379	FALSE
Lactate	Lactate	Glycolysis related metabolites	CD2_IMMUNOPROLIFERATIVE_EXALLC	Malignant immunoproliferative diseases (controls excluding all cancers)	II Neoplasms from hospital discharges (CD2_)	MR_sentinels	39	0.348668	0.65978	0.59718	38.5497	0.444637	0.872906	0.420931	1.67723	0.803227	FALSE
His	Histidine	Amino acids	C3_TESTIS_EXALLC	Malignant neoplasm of testis (controls excluding all cancers)	II Neoplasms, from cancer register (ICD-O-3)	MR_specificNMR_specificPhenome	13	0.39253	0.743065	0.59732	9.92295	0.622721	0.872906	0.609771	1.43859	0.679833	FALSE
Val	Valine	Amino acids	L12_LOCALSCLERODERMA	Localized scleroderma [morphea]	XII Diseases of the skin and subcutaneous tissue (L12_)	MR_specificNMR	31	0.422971	0.800097	0.597049	39.0864	0.123805	0.872906	2.27839	1.34561	0.101134	FALSE
Tyr	Tyrosine	Amino acids	M13_ILIOTIBBAND	Iliotibial band syndrome	XIII Diseases of the musculoskeletal system and connective tissue (M13_)	MR_specificNMR_specificPhenome	19	-0.223342	0.422901	0.597417	16.9007	0.529944	0.872936	-0.405531	0.542257	0.464767	FALSE
Acetate	Acetate	Ketone bodies	G6_SCIALE	Lesion of sciatic nerve	VI Diseases of the nervous system (G6_)	MR_leadvarsCS	21	-0.200183	0.379128	0.597494	22.8425	0.296593	0.872936	-0.814223	0.659644	0.232127	FALSE
Albumin	Albumin	Fluid balance	M13_TRANSSYNOVITIS	Transient synovitis	XIII Diseases of the musculoskeletal system and connective tissue (M13_)	MR_leadvarsCS	148	-0.181685	0.344095	0.597493	155.298	0.303679	0.872936	-0.564719	0.543784	0.300755	FALSE
Creatinine	Creatinine	Fluid balance	J10_CHEMGASRESP	Respiratory conditions due to inhalation of chemicals, gases, fumes and vapours	X Diseases of the respiratory system (J10_)	MR_leadvarsCS	253	-0.175504	0.332355	0.597455	231.024	0.824255	0.872936	-0.685538	0.763835	0.370315	FALSE
Creatinine	Creatinine	Fluid balance	M13_ANKLEFOOT	Other acquired deformities of ankle and foot	XIII Diseases of the musculoskeletal system and connective tissue (M13_)	MR_sentinels	177	0.219748	0.416146	0.597461	201.22	0.0934131	0.872936	1.35238	0.97222	0.165984	FALSE
Leu	Leucine	Amino acids	L12_OTHACUSKINSUN	Other acute skin changes due to ultraviolet radiation	XII Diseases of the skin and subcutaneous tissue (L12_)	MR_specificNMR	12	0.260849	0.494009	0.597482	6.59722	0.830701	0.872936	0.3609	0.604194	0.56357	FALSE
His	Histidine	Amino acids	YERSINIAENTERITIS	Enteritis due to Yersinia enterocolitica	I Certain infectious and parasitic diseases (AB1_)	MR_specificNMR	15	0.708908	1.34249	0.597461	9.98755	0.763093	0.872936	1.0819	2.5377	0.676842	FALSE
Pyruvate	Pyruvate	Glycolysis related metabolites	K11_CARIES_3_OPER_ONLYAVO	Dental caries 3 and operation codes, only avohilmo	XI Diseases of the digestive system (K11_)	MR_sentinels	48	0.0182078	0.0344867	0.597523	54.4578	0.211886	0.872959	0.015931	0.0568363	0.780507	FALSE
bOHbutyrate	3-Hydroxybutyrate	Ketone bodies	J10_SEPTDEV	Deviated nasal septum	X Diseases of the respiratory system (J10_)	MR_leadvarsCS	32	0.0648119	0.122764	0.597542	56.6396	0.00329017	0.872969	0.173024	0.263947	0.517125	FALSE
Albumin	Albumin	Fluid balance	M13_LATERALEPICOND	Lateral epicondylitis	XIII Diseases of the musculoskeletal system and connective tissue (M13_)	MR_leadvarsCS	147	-0.0446536	0.0845864	0.597565	176.46	0.0436195	0.872983	-0.0992112	0.13405	0.460433	FALSE
Phe	Phenylalanine	Amino acids	ASTHMA_ACUTE_RESPIRATORY_INFECTIONS	Asthma-related acute respiratory infections	Asthma and related endpoints	MR_leadvarsCS	20	-0.0494182	0.0936301	0.597636	34.0144	0.018306	0.873035	-0.0578082	0.141375	0.687438	FALSE
Albumin	Albumin	Fluid balance	I9_THAORTANEUR	Thoracic aortic aneurysm	IX Diseases of the circulatory system (I9_)	MR_specificNMR_specificPhenome	43	0.124371	0.235635	0.59763	50.9739	0.161433	0.873035	0.627728	0.496367	0.213141	FALSE
Glucose	Glucose	Glycolysis related metabolites	CD2_BENIGN_RETINA	Benign neoplasm: Retina	II Neoplasms from hospital discharges (CD2_)	MR_sentinels	65	0.308694	0.584873	0.59764	56.51	0.735721	0.873035	0.0737448	1.09184	0.946364	FALSE
Citrate	Citrate	Glycolysis related metabolites	H7_EYELIDDIS	Other disorders of eyelid	VII Diseases of the eye and adnexa (H7_)	MR_specificNMR_specificPhenome	33	-0.0315574	0.0597941	0.597661	18.5358	0.972278	0.873047	-0.0629525	0.0834598	0.45637	FALSE
GlycA	Glycoprotein Acetyls	Inflammation	G6_NEUINFL	Inflammatory diseases of the central nervous system	VI Diseases of the nervous system (G6_)	MR_specificNMR_specificPhenome	26	-0.187353	0.355023	0.597693	22.0036	0.635534	0.873054	-0.3999	1.01325	0.696572	FALSE
Gln	Glutamine	Amino acids	K11_MALABSORB	Intestinal malabsorption	XI Diseases of the digestive system (K11_)	MR_specificNMR	56	-0.170874	0.323852	0.597757	58.4918	0.348481	0.873054	-0.536993	0.888919	0.548309	FALSE
Glucose	Glucose	Glycolysis related metabolites	N14_URETHRITISANDURSYNDR	Urethritis and urethral syndrome	XIV Diseases of the genitourinary system (N14_)	MR_leadvarsCS	78	-0.160644	0.304456	0.597748	80.1964	0.379169	0.873054	-0.179801	0.722939	0.804257	FALSE
ApoB	Apolipoprotein B	Apolipoproteins	G6_MONOOTHUNS	Other and unspecified mononeuropathies, also in other diseases	VI Diseases of the nervous system (G6_)	MR_sentinels	50	-0.109557	0.207633	0.597744	64.4118	0.0688971	0.873054	-0.13887	0.295062	0.640026	FALSE
Phe	Phenylalanine	Amino acids	ASTHMA_CHILD_EXMORE	Childhood asthma (age<16) (more control exclusions)	Asthma and related endpoints	MR_sentinels	17	-0.0821427	0.15567	0.597727	23.2584	0.106999	0.873054	-0.0304892	0.247065	0.903424	FALSE
His	Histidine	Amino acids	CD2_BENIGN_OVARY	Benign neoplasm of ovary	II Neoplasms from hospital discharges (CD2_)	MR_specificNMR_specificPhenome	13	0.143529	0.272019	0.597746	18.0702	0.113575	0.873054	0.604583	0.535637	0.283032	FALSE
Ile	Isoleucine	Amino acids	E4_AMINO	Other disorders of amino-acid metabolism	IV Endocrine, nutritional and metabolic diseases (E4_)	MR_sentinels	29	0.579551	1.09834	0.597735	34.2292	0.193427	0.873054	2.13571	2.1975	0.339735	FALSE
Creatinine	Creatinine	Fluid balance	H8_HL_PRESBY	Presbycusis	VIII Diseases of the ear and mastoid process (H8_)	MR_sentinels	178	-0.0504514	0.0956246	0.597778	200.811	0.106025	0.873057	-0.0950302	0.222973	0.670486	FALSE
Pyruvate	Pyruvate	Glycolysis related metabolites	H8_MED_SUPP	Suppurative and unspecified otitis media	VIII Diseases of the ear and mastoid process (H8_)	MR_specificNMR	31	-0.0384806	0.0729408	0.597805	20.2068	0.911044	0.873057	-0.151595	0.111124	0.182999	FALSE
Albumin	Albumin	Fluid balance	CD2_BENIGN_TRANSVERSE_COLON	Benign neoplasm: Transverse colon	II Neoplasms from hospital discharges (CD2_)	MR_specificNMR	56	0.141763	0.268718	0.597811	83.9923	0.00714528	0.873057	0.531512	0.571028	0.356101	FALSE
Val	Valine	Amino acids	Q17_CONGEN_MALFO_EAR_CAUSI_IMPAIRM_HEARING	Congenital malformations of ear causing impairment of hearing	XVII Congenital malformations, deformations and chromosomal abnormalities (Q17)	MR_specificNMR	31	0.782581	1.4834	0.597805	35.6129	0.221023	0.873057	0.429632	2.608	0.870294	FALSE
Leu	Leucine	Amino acids	H7_PARASTRA4	Fourth [trochlear] nerve palsy	VII Diseases of the eye and adnexa (H7_)	MR_specificNMR_specificPhenome	11	-0.336406	0.637763	0.597861	6.35034	0.785021	0.873089	-0.0194581	0.76698	0.980314	FALSE
Albumin	Albumin	Fluid balance	K11_TOXLIV	Toxic liver disease	XI Diseases of the digestive system (K11_)	MR_specificNMR	56	-0.291133	0.551927	0.597857	50.9959	0.628335	0.873089	-1.89115	1.17048	0.111987	FALSE
Pyruvate	Pyruvate	Glycolysis related metabolites	C3_SMALL_INTESTINE_EXALLC	Malignant neoplasm of small intestine (controls excluding all cancers)	II Neoplasms, from cancer register (ICD-O-3)	MR_sentinels	48	0.152175	0.288503	0.597872	45.4689	0.536115	0.873089	0.260176	0.469779	0.582381	FALSE
Lactate	Lactate	Glycolysis related metabolites	L12_CORNSANDCALLOS	Corns and callosities	XII Diseases of the skin and subcutaneous tissue (L12_)	MR_specificNMR	13	-0.308239	0.584488	0.59794	4.33924	0.976508	0.873112	-0.567688	1.75641	0.752598	FALSE
Ile	Isoleucine	Amino acids	G6_PARKINSON	Parkinson's disease	VI Diseases of the nervous system (G6_)	MR_specificNMR_specificPhenome	11	-0.131315	0.249037	0.597992	6.85261	0.739282	0.873112	-0.543755	0.381398	0.187706	FALSE
ApoB	Apolipoprotein B	Apolipoproteins	G6_MIGRAINE_NO_AURA_TRIPTAN	Migraine without aura and triptan purchases	VI Diseases of the nervous system (G6_)	MR_leadvarsCS	67	-0.0409562	0.0776612	0.597936	93.6654	0.0141968	0.873112	-0.107387	0.110555	0.334978	FALSE
Gln	Glutamine	Amino acids	H7_OPTNERVE	Disorders of optic nerve and visual pathways	VII Diseases of the eye and adnexa (H7_)	MR_sentinels	125	0.0462467	0.0877022	0.597975	173.195	0.0023484	0.873112	0.0384621	0.123873	0.75671	FALSE
Creatinine	Creatinine	Fluid balance	CHRONOTH	Other Crohn's disease	Gastrointestinal endpoints	MR_specificNMR	179	0.0760957	0.14431	0.597982	202.107	0.103998	0.873112	0.0153834	0.354698	0.965455	FALSE
Pyruvate	Pyruvate	Glycolysis related metabolites	Q17_CONGEN_MALFO_OVARIES_FALLOP_TUBES_BROAD_LIGAM	Congenital malformations of ovaries, fallopian tubes and broad ligaments	XVII Congenital malformations, deformations and chromosomal abnormalities (Q17)	MR_specificNMR	31	0.111623	0.211648	0.597914	29.6863	0.481801	0.873112	0.327699	0.322212	0.317549	FALSE
GlycA	Glycoprotein Acetyls	Inflammation	AB1_EBV	Infectious mononucleosis	I Certain infectious and parasitic diseases (AB1_)	MR_specificNMR_specificPhenome	26	0.174032	0.33001	0.597948	22.5693	0.602696	0.873112	1.10442	0.944263	0.253644	FALSE
Ala	Alanine	Amino acids	CD2_BENIGN_CRANIAL_NERVE	Benign neoplasm: Cranial nerves	II Neoplasms from hospital discharges (CD2_)	MR_specificNMR_specificPhenome	35	0.24348	0.461748	0.597985	34.5676	0.440658	0.873112	1.16679	0.990383	0.247175	FALSE
Ile	Isoleucine	Amino acids	E4_ADDISON	Adrenocortical insufficiency	IV Endocrine, nutritional and metabolic diseases (E4_)	MR_specificNMR_specificPhenome	11	-0.278995	0.529184	0.598042	10.1396	0.42833	0.873134	-0.69231	0.832277	0.427025	FALSE
GlycA	Glycoprotein Acetyls	Inflammation	K11_PARODON_PERIAPIC_CHRONIC	Chronic periapical parodontitis	XI Diseases of the digestive system (K11_)	MR_leadvarsCS	195	-0.027856	0.0528363	0.598046	230.349	0.0379819	0.873134	-0.134434	0.0802329	0.0954462	FALSE
Albumin	Albumin	Fluid balance	K11_CARIES_1_OPER_ONLYAVO	Dental caries 1 and operation codes, only avohilmo	XI Diseases of the digestive system (K11_)	MR_specificNMR	53	0.0332398	0.063048	0.598045	65.2056	0.103244	0.873134	0.154903	0.141072	0.277342	FALSE
Gly	Glycine	Amino acids	E4_LACTOCON	Congenital lactase deficiency	IV Endocrine, nutritional and metabolic diseases (E4_)	MR_specificNMR_specificPhenome	32	0.582925	1.10576	0.598075	18.0729	0.968635	0.873158	1.4797	1.44768	0.314895	FALSE
GlycA	Glycoprotein Acetyls	Inflammation	AB1_TUBERCULOSIS	Tuberculosis	I Certain infectious and parasitic diseases (AB1_)	MR_leadvarsCS	196	0.0431127	0.0817891	0.59811	188.608	0.615405	0.87319	0.00665737	0.125471	0.95774	FALSE
Tyr	Tyrosine	Amino acids	OTHER_SYSTCON_FG	Other systemic involvement of connective tissue (FG)	Rheuma endpoints	MR_leadvarsCS	96	0.0368923	0.0699939	0.598139	157.691	5.65951e-05	0.873212	0.120189	0.109857	0.276727	FALSE
Creatinine	Creatinine	Fluid balance	N14_FEMALE_GENITAL_HSIL	HSIL lesion of the cervix uteri, vagina or vulva	XIV Diseases of the genitourinary system (N14_)	MR_specificNMR_specificPhenome	133	0.0587743	0.111522	0.59818	169.743	0.0149074	0.873249	0.15011	0.291664	0.607654	FALSE
Leu	Leucine	Amino acids	M13_THORACISPINEPAIN	Pain in thoracic spine	XIII Diseases of the musculoskeletal system and connective tissue (M13_)	MR_specificNMR	12	0.117423	0.222811	0.59819	10.8411	0.456666	0.873249	0.136422	0.283467	0.640687	FALSE
Gly	Glycine	Amino acids	G6_EPIPAROX	Episodal and paroxysmal disorders	VI Diseases of the nervous system (G6_)	MR_sentinels	99	0.00581375	0.0110322	0.598206	155.652	0.000189354	0.873254	0.0214748	0.0117585	0.0708774	FALSE
Tyr	Tyrosine	Amino acids	KRA_PSY_TIC_EXMORE	Tic disorders (more control exclusions)	Psychiatric endpoints from Katri R√§ikk√∂nen	MR_specificNMR	23	-0.215236	0.408586	0.598345	19.9383	0.5869	0.873289	-0.280156	0.517428	0.593903	FALSE
Ala	Alanine	Amino acids	ALCO_PRESCRIPTION	Use of disulfiram, acamprosate or naltrexone	Alcohol related diseases	MR_specificNMR_specificPhenome	35	-0.131864	0.250315	0.598339	35.7655	0.385481	0.873289	-0.335801	0.543242	0.540724	FALSE
Val	Valine	Amino acids	D3_COAGDEF_PURPUR_HAEMORRHAGIC	Coagulation defects, purpura and other haemorrhagic conditions	III Diseases of the blood and blood-forming organs and certain disorders involving the immune mechanism (D3_)	MR_specificNMR	31	-0.0928134	0.176187	0.59834	16.6401	0.976645	0.873289	-0.109711	0.303555	0.720404	FALSE
Tyr	Tyrosine	Amino acids	ASTHMA_OBESITY	Obesity related asthma	Comorbidities of Asthma	MR_leadvarsCS	95	-0.0329806	0.0626079	0.598347	156.821	5.1827e-05	0.873289	-0.0636144	0.0985557	0.520215	FALSE
Pyruvate	Pyruvate	Glycolysis related metabolites	N14_ENDOMETRIOSIS_PELVICPERITONEUM	Endometriosis of pelvic peritoneum	XIV Diseases of the genitourinary system (N14_)	MR_sentinels	42	0.0499648	0.0948404	0.598312	41.9435	0.429766	0.873289	0.020115	0.157069	0.89874	FALSE
Phe	Phenylalanine	Amino acids	AB1_ZOSTER	Zoster [herpes zoster]	I Certain infectious and parasitic diseases (AB1_)	MR_sentinels	17	0.0688194	0.130618	0.598281	8.85376	0.919313	0.873289	0.102053	0.200826	0.618726	FALSE
Val	Valine	Amino acids	G6_MS	MS-disease / Multiple Sclerosis	VI Diseases of the nervous system (G6_)	MR_sentinels	76	0.0907947	0.172343	0.598314	104.269	0.0143437	0.873289	0.20687	0.293086	0.482507	FALSE
Leu	Leucine	Amino acids	M13_THORACISPINEPAIN	Pain in thoracic spine	XIII Diseases of the musculoskeletal system and connective tissue (M13_)	MR_specificNMR_specificPhenome	11	0.123835	0.235045	0.598294	10.8128	0.372291	0.873289	0.133942	0.299236	0.665012	FALSE
Ile	Isoleucine	Amino acids	CD2_PRIMARY_LYMPHOID_HEMATOPOIETIC_NAS_EXALLC	Other and unspecified malignant neoplasms of lymphoid, haematopoietic and related tissue (controls excluding all cancers)	II Neoplasms from hospital discharges (CD2_)	MR_leadvarsCS	39	0.346643	0.657985	0.598316	44.6853	0.211419	0.873289	0.363083	1.14583	0.75312	FALSE
Creatinine	Creatinine	Fluid balance	L12_PIGPURPDERM	Pigmented purpuric dermatosis	XII Diseases of the skin and subcutaneous tissue (L12_)	MR_specificNMR	179	-0.222056	0.4216	0.598403	197.465	0.151201	0.873309	-0.114258	1.03616	0.91232	FALSE
Val	Valine	Amino acids	G6_TRINEU	Trigeminal neuralgia	VI Diseases of the nervous system (G6_)	MR_leadvarsCS	105	0.0946811	0.179767	0.59841	109.444	0.338298	0.873309	0.134156	0.349691	0.702034	FALSE
Pyruvate	Pyruvate	Glycolysis related metabolites	VD_MI	Vascular dementia (multiple infarctions)	Neurological endpoints	MR_leadvarsCS	62	0.154452	0.29323	0.598384	51.4001	0.804608	0.873309	0.182067	0.466947	0.697984	FALSE
Ala	Alanine	Amino acids	AB1_ZOONOTIC_BACTERIAL	Certain zoonotic bacterial diseases	I Certain infectious and parasitic diseases (AB1_)	MR_specificNMR	42	0.28985	0.55033	0.598413	43.0017	0.385539	0.873309	0.150807	1.2006	0.90067	FALSE
Glucose	Glucose	Glycolysis related metabolites	O15_PLAC_PRAEVIA	Placenta praevia	XV Pregnancy, childbirth and the puerperium (O15_)	MR_sentinels	65	0.098705	0.187453	0.598499	58.3648	0.675118	0.873416	0.104679	0.349958	0.765833	FALSE
ApoB	Apolipoprotein B	Apolipoproteins	J10_NASALPOLYP	Nasal polyp	X Diseases of the respiratory system (J10_)	MR_leadvarsCS	67	0.0447673	0.0850429	0.598604	135.188	1.12162e-06	0.873462	0.13152	0.120479	0.279021	FALSE
LDL_C	LDL Cholesterol	Cholesterol	I9_AORTDIS	Dissection of aorta	IX Diseases of the circulatory system (I9_)	MR_leadvarsCS	65	0.0947602	0.179998	0.598574	91.9693	0.0125488	0.873462	0.107294	0.240216	0.656656	FALSE
Citrate	Citrate	Glycolysis related metabolites	Q17_UNDES_TESTICLE	Undescended testicle	XVII Congenital malformations, deformations and chromosomal abnormalities (Q17)	MR_leadvarsCS	109	0.153118	0.290854	0.59858	81.2001	0.974675	0.873462	0.637645	0.457773	0.166529	FALSE
Leu	Leucine	Amino acids	K11_ALCOLIV	Alcoholic liver disease	XI Diseases of the digestive system (K11_)	MR_specificNMR_specificPhenome	11	0.156134	0.296567	0.59856	10.0414	0.43687	0.873462	0.232772	0.373504	0.54861	FALSE
Gln	Glutamine	Amino acids	CHRONLARGE	Crohn's disease of large intestine	Gastrointestinal endpoints	MR_specificNMR_specificPhenome	51	0.174893	0.332243	0.598609	62.5077	0.110305	0.873462	1.95589	0.830598	0.0225828	FALSE
GlycA	Glycoprotein Acetyls	Inflammation	D3_IMMUDEFANTIBODY	Immunodeficiency with predominantly antibody defects	III Diseases of the blood and blood-forming organs and certain disorders involving the immune mechanism (D3_)	MR_specificNMR	41	0.301923	0.573544	0.598599	48.0545	0.178848	0.873462	5.08961	1.78205	0.00684172	FALSE
Tyr	Tyrosine	Amino acids	M13_SACROILIITIS	Sacroiliitis, not elsewhere classified	XIII Diseases of the musculoskeletal system and connective tissue (M13_)	MR_leadvarsCS	96	-0.0738832	0.140377	0.598665	109.801	0.14222	0.873494	-0.376494	0.21767	0.0869746	FALSE
ApoB	Apolipoprotein B	Apolipoproteins	N14_CALCULOWER	Calculus of lower urinary tract	XIV Diseases of the genitourinary system (N14_)	MR_leadvarsCS	67	-0.0654444	0.124345	0.59867	59.0798	0.714363	0.873494	-0.126981	0.175487	0.471912	FALSE
Leu	Leucine	Amino acids	M13_SHOULDERNAS	Other shoulder lesions	XIII Diseases of the musculoskeletal system and connective tissue (M13_)	MR_leadvarsCS	56	0.0762374	0.144844	0.59865	49.8609	0.670761	0.873494	0.0139515	0.231776	0.952223	FALSE
Gln	Glutamine	Amino acids	L12_XEROSCUT	Xerosis cutis	XII Diseases of the skin and subcutaneous tissue (L12_)	MR_leadvarsCS	166	0.108518	0.206232	0.598755	185.924	0.126558	0.873599	0.0361732	0.298393	0.90366	FALSE
Pyruvate	Pyruvate	Glycolysis related metabolites	L12_PYOGENGRANUL	Pyogenic granuloma	XII Diseases of the skin and subcutaneous tissue (L12_)	MR_leadvarsCS	62	-0.177005	0.336401	0.598769	75.5584	0.0993907	0.8736	-0.124042	0.54092	0.819403	FALSE
Gly	Glycine	Amino acids	THYROIDITIS	Thyroiditis	Comorbidities of Gastrointestinal endpoints	MR_sentinels	99	0.0269612	0.051242	0.598782	91.2163	0.673026	0.873601	0.00822718	0.0568994	0.885333	FALSE
Albumin	Albumin	Fluid balance	AB1_PARASITIC_NOS	Unspecified parasitic disease	I Certain infectious and parasitic diseases (AB1_)	MR_leadvarsCS	149	-0.181876	0.345699	0.598811	154.51	0.340309	0.873624	-0.0842744	0.546881	0.877742	FALSE
Gly	Glycine	Amino acids	K11_KELAIBD	IBD patients in KELA-register	XI Diseases of the digestive system (K11_)	MR_specificNMR	42	0.0475362	0.0903593	0.598833	48.4061	0.198806	0.873637	0.206971	0.118773	0.0890918	FALSE
Albumin	Albumin	Fluid balance	AB1_BACT_INTEST_OTH	Other bacterial intestinal infections	I Certain infectious and parasitic diseases (AB1_)	MR_sentinels	98	0.0428486	0.0814522	0.598848	110.424	0.166027	0.87364	0.145014	0.125819	0.251955	FALSE
Tyr	Tyrosine	Amino acids	CD2_BENIGN_LIPOMATOUS	Benign lipomatous neoplasm	II Neoplasms from hospital discharges (CD2_)	MR_specificNMR	23	-0.0427444	0.0812572	0.598861	24.886	0.302559	0.873641	-0.0575434	0.105062	0.589666	FALSE
Citrate	Citrate	Glycolysis related metabolites	H7_CONVERSTRAB	Convergent concomitant strabismus	VII Diseases of the eye and adnexa (H7_)	MR_leadvarsCS	109	-0.0617465	0.117396	0.59891	113.086	0.349768	0.873651	-0.0822152	0.185171	0.657941	FALSE
Gln	Glutamine	Amino acids	M13_OTHERJOINT	Other joint disorders	XIII Diseases of the musculoskeletal system and connective tissue (M13_)	MR_specificNMR_specificPhenome	51	-0.03189	0.0606331	0.598923	78.7255	0.00588	0.873651	-0.118017	0.159144	0.461886	FALSE
Gly	Glycine	Amino acids	IPF	Idiopathic pulmonary fibrosis	Interstitial lung disease endpoints	MR_leadvarsCS	124	0.0600138	0.114106	0.598925	140.838	0.129532	0.873651	0.00228672	0.174366	0.989558	FALSE
ApoB	Apolipoprotein B	Apolipoproteins	G6_MERALGIA	Meralgia paraesthetica	VI Diseases of the nervous system (G6_)	MR_sentinels	50	0.0924007	0.175689	0.598934	40.9158	0.787579	0.873651	0.169043	0.247026	0.497069	FALSE
Creatinine	Creatinine	Fluid balance	CD2_BENIGN_LIPO_SKIN_NOS	Benign lipomatous neoplasm of skin and subcutaneous tissue of other and unspecified sites	II Neoplasms from hospital discharges (CD2_)	MR_sentinels	178	0.234134	0.44512	0.598886	205.716	0.0686793	0.873651	1.94188	1.03377	0.0619742	FALSE
bOHbutyrate	3-Hydroxybutyrate	Ketone bodies	THYROIDITIS	Thyroiditis	Comorbidities of Gastrointestinal endpoints	MR_sentinels	22	-0.125313	0.238295	0.598978	21.1558	0.449465	0.873677	-0.304272	0.492241	0.543462	FALSE
bOHbutyrate	3-Hydroxybutyrate	Ketone bodies	C3_BASAL_CELL_CARCINOMA_EXALLC	Basal cell carcinoma (controls excluding all cancers)	II Neoplasms, from cancer register (ICD-O-3)	MR_leadvarsCS	32	-0.0486444	0.0925003	0.598969	45.2157	0.0476894	0.873677	-0.254031	0.195282	0.203215	FALSE
Creatinine	Creatinine	Fluid balance	K11_HYPOPLASIA_ENAMEL_PRENATAL	Hypoplasia of dental enamel, prenatal	XI Diseases of the digestive system (K11_)	MR_specificNMR	179	0.52498	0.998402	0.599013	124.094	0.999248	0.87371	3.44853	2.4567	0.162153	FALSE
Pyruvate	Pyruvate	Glycolysis related metabolites	CD2_BENIGN_MELANOCYTIC_LOWERLIMB	Melanocytic naevi of lower limb, including hip	II Neoplasms from hospital discharges (CD2_)	MR_specificNMR_specificPhenome	23	-0.196768	0.374427	0.599223	23.1176	0.395117	0.873735	-0.541531	0.651612	0.415288	FALSE
Leu	Leucine	Amino acids	K11_PANCOTH	Other diseases of pancreas	XI Diseases of the digestive system (K11_)	MR_leadvarsCS	56	-0.0931959	0.17729	0.599118	56.4122	0.421914	0.873735	-0.315383	0.283715	0.271227	FALSE
Gln	Glutamine	Amino acids	O15_PREG_ECTOP	Ectopic pregnancy	XV Pregnancy, childbirth and the puerperium (O15_)	MR_specificNMR	52	-0.0816162	0.155298	0.599203	39.3071	0.883556	0.873735	-0.35354	0.415746	0.39917	FALSE
Phe	Phenylalanine	Amino acids	H8_HL_MIX_NAS	Mixed conductive and sensorineural hearing loss	VIII Diseases of the ear and mastoid process (H8_)	MR_leadvarsCS	20	-0.0778059	0.148054	0.59922	18.368	0.497998	0.873735	-0.0792418	0.219526	0.722325	FALSE
ApoB	Apolipoprotein B	Apolipoproteins	J10_BRONCHIOLITIS	Acute bronchiolitis	X Diseases of the respiratory system (J10_)	MR_leadvarsCS	67	-0.0594239	0.113068	0.599195	76.522	0.176557	0.873735	-0.0901079	0.161538	0.578888	FALSE
ApoB	Apolipoprotein B	Apolipoproteins	N14_FEMALE_GENITAL_LSIL	LSIL lesion of the cervix uteri, vagina or vulva	XIV Diseases of the genitourinary system (N14_)	MR_sentinels	49	-0.0431679	0.082143	0.599221	48.8353	0.439288	0.873735	-0.0230642	0.115921	0.843148	FALSE
Glucose	Glucose	Glycolysis related metabolites	J10_PNEUMONIA	All pneumoniae	X Diseases of the respiratory system (J10_)	MR_specificNMR	32	-0.0353547	0.0672428	0.599043	33.9296	0.328126	0.873735	-0.0271046	0.196538	0.891233	FALSE
bOHbutyrate	3-Hydroxybutyrate	Ketone bodies	RX_PARACETAMOL_NSAID	Paracetamol of NSAID medication	Drug purchase endpoints	MR_leadvarsCS	32	-0.03287	0.062548	0.599224	61.8709	0.000807798	0.873735	-0.0552198	0.134901	0.685201	FALSE
Citrate	Citrate	Glycolysis related metabolites	K11_IMPACTED_TEETH	Impacted teeth	XI Diseases of the digestive system (K11_)	MR_sentinels	86	0.0468483	0.0891431	0.599208	103.775	0.0813461	0.873735	0.0273484	0.17503	0.876211	FALSE
Gly	Glycine	Amino acids	K11_VENTHER	Ventral hernia	XI Diseases of the digestive system (K11_)	MR_specificNMR_specificPhenome	32	0.0631882	0.120253	0.599264	46.4175	0.0370817	0.873735	0.198888	0.156279	0.21292	FALSE
Lactate	Lactate	Glycolysis related metabolites	O15_MATERN_CARE_PELVIC_ABNORM	Maternal care for known or suspected abnormality of pelvic organs	XV Pregnancy, childbirth and the puerperium (O15_)	MR_leadvarsCS	42	0.0642079	0.122189	0.599251	54.8542	0.072552	0.873735	8.19903e-05	0.302346	0.999785	FALSE
Leu	Leucine	Amino acids	H8_NONSUPPNAS	Nonsuppurative otitis media	VIII Diseases of the ear and mastoid process (H8_)	MR_specificNMR_specificPhenome	11	0.0930398	0.176966	0.599062	10.5916	0.390204	0.873735	0.178848	0.219636	0.436493	FALSE
Glucose	Glucose	Glycolysis related metabolites	OTHER_SYSTCON_FG	Other systemic involvement of connective tissue (FG)	Rheuma endpoints	MR_specificNMR_specificPhenome	18	0.108895	0.207131	0.599075	14.516	0.630299	0.873735	0.513919	0.498077	0.317508	FALSE
Ile	Isoleucine	Amino acids	CD2_BENIGN_RECTUM_ANAL	Benign neoplasm: Rectum, anus and anal canal	II Neoplasms from hospital discharges (CD2_)	MR_specificNMR	12	0.114761	0.21837	0.59921	11.7999	0.378874	0.873735	0.112462	0.341819	0.748935	FALSE
Lactate	Lactate	Glycolysis related metabolites	AB1_DERMATOPHYTOSIS	Dermatophytosis	I Certain infectious and parasitic diseases (AB1_)	MR_specificNMR	13	0.299433	0.569845	0.59926	21.8867	0.0388089	0.873735	0.225594	1.78397	0.901653	FALSE
Leu	Leucine	Amino acids	C3_PANCREAS_ADENO_DUCTAL_EXALLC	Adenocarcinoma and ductal carcinoma of pancreas (controls excluding all cancers)	II Neoplasms, from cancer register (ICD-O-3)	MR_specificNMR	12	0.303286	0.577132	0.599231	13.3454	0.271351	0.873735	0.197745	0.736328	0.79373	FALSE
His	Histidine	Amino acids	M13_SACROCOGG	Sacrococcygeal disorders, not elsewhere classified	XIII Diseases of the musculoskeletal system and connective tissue (M13_)	MR_specificNMR	15	0.352532	0.670632	0.599116	23.8985	0.0471325	0.873735	0.964091	1.29793	0.47082	FALSE
GlycA	Glycoprotein Acetyls	Inflammation	K11_PSC_COLITIS_STRICT	Colitis, primary sclerosing, strict definition	XI Diseases of the digestive system (K11_)	MR_specificNMR	41	0.537027	1.0219	0.599222	65.6807	0.0064116	0.873735	0.333086	3.45642	0.923722	FALSE
Val	Valine	Amino acids	F5_KELARET	Kela-code for behavioural disturbances in mental retardation	V Mental and behavioural disorders (F5_)	MR_leadvarsCS	105	-0.286657	0.545637	0.599331	133.896	0.0257455	0.873807	-0.800845	1.0676	0.454881	FALSE
Gly	Glycine	Amino acids	Q17_VACTREL	Vertebral, anorectal, cardiavascular, thracheoesophagial, renal and limb anomaly	XVII Congenital malformations, deformations and chromosomal abnormalities (Q17)	MR_sentinels	99	0.0182419	0.0347234	0.59934	113.228	0.1394	0.873807	0.0154299	0.0387481	0.691349	FALSE
Acetoacetate	Acetoacetate	Ketone bodies	G6_MITOCMY	Mitochondrial myopathy	VI Diseases of the nervous system (G6_)	MR_sentinels	14	-0.842266	1.60334	0.59936	11.8353	0.541197	0.873817	-1.53513	3.23281	0.643412	FALSE
Tyr	Tyrosine	Amino acids	IPF	Idiopathic pulmonary fibrosis	Interstitial lung disease endpoints	MR_specificNMR_specificPhenome	19	-0.0878314	0.16721	0.599391	12.858	0.79994	0.873843	-0.0797538	0.213618	0.713505	FALSE
Albumin	Albumin	Fluid balance	AB1_ZOONOTIC_BACTERIAL	Certain zoonotic bacterial diseases	I Certain infectious and parasitic diseases (AB1_)	MR_specificNMR_specificPhenome	43	0.346704	0.660077	0.599411	52.9237	0.120356	0.873853	1.42455	1.39475	0.313072	FALSE
Albumin	Albumin	Fluid balance	F5_ANXIETY	Other anxiety disorders	V Mental and behavioural disorders (F5_)	MR_sentinels	98	-0.0269633	0.051338	0.599437	127.636	0.0201918	0.873873	-0.033183	0.079689	0.678042	FALSE
bOHbutyrate	3-Hydroxybutyrate	Ketone bodies	E4_GOITREMULTINOD	Nontoxic multinodular goitre	IV Endocrine, nutritional and metabolic diseases (E4_)	MR_leadvarsCS	32	-0.0663524	0.126356	0.599499	26.4089	0.70151	0.873943	-0.191949	0.268987	0.480989	FALSE
Ile	Isoleucine	Amino acids	CAMPYLOENTERITIS	Campylobacter enteritis	I Certain infectious and parasitic diseases (AB1_)	MR_sentinels	29	-0.277768	0.528991	0.599521	43.5735	0.0306074	0.873956	-0.140929	1.06395	0.895604	FALSE
Phe	Phenylalanine	Amino acids	O15_ANTEPART_HAEM_NAS	Antepartum haemorrhage, not elsewhere classified	XV Pregnancy, childbirth and the puerperium (O15_)	MR_leadvarsCS	20	-0.102623	0.195477	0.599592	24.6331	0.172976	0.874042	-0.25471	0.29107	0.393057	FALSE
Glucose	Glucose	Glycolysis related metabolites	E4_AMYLNAS	Amyloidosis, other/unspecified	IV Endocrine, nutritional and metabolic diseases (E4_)	MR_specificNMR_specificPhenome	18	-0.502509	0.957254	0.599619	17.1507	0.444205	0.874062	-1.10327	2.36713	0.647441	FALSE
Citrate	Citrate	Glycolysis related metabolites	N14_VULVAL_DYSPLASIA_ALL	All dysplastic lesions of the vulva	XIV Diseases of the genitourinary system (N14_)	MR_specificNMR_specificPhenome	33	-0.109646	0.208898	0.599668	27.0294	0.716401	0.874074	-0.277445	0.291509	0.348584	FALSE
Gly	Glycine	Amino acids	H7_SEVVISIMPBINOC	Severe visual impairment, binocular	VII Diseases of the eye and adnexa (H7_)	MR_sentinels	99	-0.109101	0.207856	0.59966	97.4752	0.495968	0.874074	-0.197799	0.230875	0.393703	FALSE
Pyruvate	Pyruvate	Glycolysis related metabolites	AD_AM_EXMORE	Alzheimer‚Äôs disease (Atypical or mixed) (more control exclusions)	Neurological endpoints	MR_leadvarsCS	62	-0.0760287	0.144853	0.599676	48.725	0.871726	0.874074	-0.0406442	0.230329	0.860526	FALSE
Leu	Leucine	Amino acids	CD2_BENIGN_DESCENDING_COLON	Benign neoplasm: Descending colon	II Neoplasms from hospital discharges (CD2_)	MR_leadvarsCS	56	0.110442	0.210421	0.599679	66.3755	0.139998	0.874074	0.0494011	0.339139	0.884727	FALSE
Ala	Alanine	Amino acids	M13_DEFORMACQ	Other acquired deformities of musculoskeletal system and connective tissue	XIII Diseases of the musculoskeletal system and connective tissue (M13_)	MR_sentinels	115	-0.0755951	0.144047	0.599727	104.111	0.735776	0.874088	-0.108013	0.282221	0.702642	FALSE
bOHbutyrate	3-Hydroxybutyrate	Ketone bodies	AB1_ERYSIPELAS	Erysipelas	I Certain infectious and parasitic diseases (AB1_)	MR_sentinels	23	-0.064153	0.122245	0.599728	55.3418	0.000106186	0.874088	-0.184847	0.247327	0.463124	FALSE
Leu	Leucine	Amino acids	N14_CYSTITIS	Cystitis	XIV Diseases of the genitourinary system (N14_)	MR_specificNMR	12	0.042461	0.0809062	0.59971	5.62061	0.897442	0.874088	0.0936385	0.0987693	0.36545	FALSE
Tyr	Tyrosine	Amino acids	K11_GINGIV_HYPERPLAS	Gingival hyperplasia	XI Diseases of the digestive system (K11_)	MR_specificNMR_specificPhenome	19	-0.133819	0.255036	0.599786	16.7123	0.542963	0.874096	-0.18648	0.326427	0.575288	FALSE
Val	Valine	Amino acids	M13_FLATFOOT	Flat foot [pes planus] (acquired)	XIII Diseases of the musculoskeletal system and connective tissue (M13_)	MR_sentinels	76	-0.068127	0.129834	0.599774	75.7568	0.453824	0.874096	-0.140536	0.221463	0.52766	FALSE
Acetone	Acetone	Ketone bodies	G6_EPLEPSY	Epilepsy	VI Diseases of the nervous system (G6_)	MR_sentinels	22	0.0616474	0.117478	0.599752	19.0725	0.580486	0.874096	0.158237	0.212614	0.465384	FALSE
His	Histidine	Amino acids	CD2_BENIGN_BREAST	Benign neoplasm of breast	II Neoplasms from hospital discharges (CD2_)	MR_specificNMR	15	0.178524	0.34022	0.599771	24.1442	0.0440182	0.874096	0.864521	0.627925	0.191825	FALSE
Citrate	Citrate	Glycolysis related metabolites	G6_NERPLEX	Nerve, nerve root and plexus disorders	VI Diseases of the nervous system (G6_)	MR_specificNMR	40	-0.0187908	0.0358143	0.599811	43.512	0.285258	0.874114	-0.0645364	0.0481528	0.188126	FALSE
Tyr	Tyrosine	Amino acids	M13_LORDOSIS	Lordosis	XIII Diseases of the musculoskeletal system and connective tissue (M13_)	MR_leadvarsCS	96	-0.306166	0.583609	0.599856	77.3394	0.906808	0.874132	-0.722744	0.91954	0.433853	FALSE
Pyruvate	Pyruvate	Glycolysis related metabolites	AD_AM_EXMORE	Alzheimer‚Äôs disease (Atypical or mixed) (more control exclusions)	Neurological endpoints	MR_specificNMR	31	0.102767	0.195886	0.599841	21.1355	0.883604	0.874132	0.0383173	0.297577	0.898433	FALSE
Leu	Leucine	Amino acids	M13_SACROCOGG	Sacrococcygeal disorders, not elsewhere classified	XIII Diseases of the musculoskeletal system and connective tissue (M13_)	MR_sentinels	43	0.161756	0.308342	0.599863	42.6067	0.444879	0.874132	0.655879	0.557313	0.246039	FALSE
Acetone	Acetone	Ketone bodies	AB1_TULARAEMIA	Tularaemia	I Certain infectious and parasitic diseases (AB1_)	MR_sentinels	22	-0.36103	0.68825	0.599887	15.5318	0.795352	0.874149	-0.675122	1.24546	0.593763	FALSE
His	Histidine	Amino acids	K11_ACUTPANC	Acute pancreatitis	XI Diseases of the digestive system (K11_)	MR_specificNMR	15	-0.116092	0.221347	0.599946	18.0273	0.20554	0.874177	-0.246065	0.431216	0.577981	FALSE
Tyr	Tyrosine	Amino acids	CD2_BENIGN_MELANOCYTIC_UPPERLIMB	Melanocytic naevi of upper limb, including shoulder	II Neoplasms from hospital discharges (CD2_)	MR_specificNMR_specificPhenome	19	0.160319	0.305653	0.599922	11.2712	0.882497	0.874177	0.103449	0.390719	0.794374	FALSE
Tyr	Tyrosine	Amino acids	K11_MN_PROGN	Mandibular prognathia	XI Diseases of the digestive system (K11_)	MR_specificNMR_specificPhenome	19	0.197452	0.376459	0.599933	14.9903	0.66263	0.874177	0.368328	0.481606	0.454883	FALSE
GlycA	Glycoprotein Acetyls	Inflammation	RX_N05C	Use of hypnotics and sedatives	V Mental and behavioural disorders (F5_)	MR_specificNMR	41	-0.0448115	0.0854519	0.599996	77.0169	0.0003924	0.87423	-0.15242	0.289458	0.601473	FALSE
Citrate	Citrate	Glycolysis related metabolites	E4_PHOS_MET	Disorders of phosphorus metabolism and phosphatases	IV Endocrine, nutritional and metabolic diseases (E4_)	MR_specificNMR	40	0.352058	0.671369	0.600008	43.9894	0.268518	0.87423	0.898622	0.916775	0.333187	FALSE
bOHbutyrate	3-Hydroxybutyrate	Ketone bodies	CD2_BENIGN_LIPO_SKIN_TRUNK	Benign lipomatous neoplasm of skin and subcutaneous tissue of trunk	II Neoplasms from hospital discharges (CD2_)	MR_leadvarsCS	32	-0.0876419	0.167143	0.600034	35.4694	0.265574	0.874248	-0.308875	0.35797	0.395066	FALSE
GlycA	Glycoprotein Acetyls	Inflammation	CD2_BENIGN_MOUTH_NOS	Benign neoplasm: Other and unspecified parts of mouth	II Neoplasms from hospital discharges (CD2_)	MR_specificNMR_specificPhenome	26	0.314546	0.599992	0.600104	26.7795	0.366992	0.874332	2.39689	1.6898	0.168916	FALSE
Citrate	Citrate	Glycolysis related metabolites	L12_ROSACEANAS	Other and unspecified rosacea	XII Diseases of the skin and subcutaneous tissue (L12_)	MR_leadvarsCS	108	-0.0587146	0.112002	0.60012	134.021	0.0395563	0.874336	-0.140114	0.176465	0.428968	FALSE
Tyr	Tyrosine	Amino acids	L12_LOCALCONNECTISSUENAS	Other and unspecified localized connective tissue disorders	XII Diseases of the skin and subcutaneous tissue (L12_)	MR_specificNMR	23	-0.42332	0.807878	0.600285	19.2558	0.629481	0.874341	-0.236582	1.02234	0.819234	FALSE
Glucose	Glucose	Glycolysis related metabolites	C3_STOMACH_ADENO_EXALLC	Adenocarcinoma and papillary adenocarcinoma of stomach (controls excluding all cancers)	II Neoplasms, from cancer register (ICD-O-3)	MR_specificNMR	32	-0.26026	0.496681	0.60028	20.6081	0.921866	0.874341	-1.45666	1.42726	0.315605	FALSE
ApoB	Apolipoprotein B	Apolipoproteins	PHLEBI_THROMBOP_LOWER_EXTREMITI_UNSPE	Phlebitis and thrombophlebitis of lower extremities, unspecified, drug-induced	IX Diseases of the circulatory system (I9_)	MR_sentinels	50	-0.183981	0.351122	0.600293	52.4042	0.343383	0.874341	-0.621471	0.49025	0.211034	FALSE
Val	Valine	Amino acids	H8_CHOLEASTOMA	Cholesteatoma of middle ear	VIII Diseases of the ear and mastoid process (H8_)	MR_sentinels	76	-0.094547	0.180421	0.600254	75.0309	0.477276	0.874341	-0.185628	0.30718	0.547494	FALSE
Phe	Phenylalanine	Amino acids	J10_BRONCHITIS	Acute bronchitis	X Diseases of the respiratory system (J10_)	MR_leadvarsCS	20	-0.0438186	0.0835986	0.600171	25.2961	0.151026	0.874341	-0.0888601	0.125289	0.487261	FALSE
ApoB	Apolipoprotein B	Apolipoproteins	M13_ADHCAPSULITIS	Adhesive capsulitis of shoulder	XIII Diseases of the musculoskeletal system and connective tissue (M13_)	MR_leadvarsCS	67	-0.0357561	0.0682192	0.600184	76.8643	0.169658	0.874341	-0.00228195	0.097106	0.981324	FALSE
Ala	Alanine	Amino acids	H7_STRABOTH	Other strabismus	VII Diseases of the eye and adnexa (H7_)	MR_leadvarsCS	165	0.0306404	0.0584609	0.600197	187.384	0.101888	0.874341	0.129445	0.110726	0.244089	FALSE
Gln	Glutamine	Amino acids	DEATH	Any death	Common endpoint	MR_specificNMR_specificPhenome	51	0.035125	0.0670259	0.600243	49.7027	0.485251	0.874341	0.253659	0.175141	0.1539	FALSE
Gln	Glutamine	Amino acids	J10_PYOTHORAX	Pyothorax	X Diseases of the respiratory system (J10_)	MR_leadvarsCS	165	0.058287	0.111221	0.600234	137.66	0.933594	0.874341	0.17322	0.160642	0.282492	FALSE
Pyruvate	Pyruvate	Glycolysis related metabolites	Z21_PROBL_RELATED_MEDICAL_FACILITI_OTH_HEALTH_CARE	Problems related to medical facilities and other health care	XXI Factors influencing health status and contact with health services (Z21_)	MR_sentinels	48	0.0839085	0.160137	0.600292	42.766	0.648472	0.874341	0.0604994	0.26052	0.817393	FALSE
Albumin	Albumin	Fluid balance	F5_MENTORG	Other mental disorders due to brain damage and dysfunction and to physical disease	V Mental and behavioural disorders (F5_)	MR_specificNMR_specificPhenome	43	0.143816	0.274362	0.60015	58.2988	0.0484352	0.874341	0.278851	0.583125	0.635047	FALSE
Citrate	Citrate	Glycolysis related metabolites	M13_BURSITISHIPOTH	Other bursitis of hip	XIII Diseases of the musculoskeletal system and connective tissue (M13_)	MR_specificNMR	40	0.162328	0.309754	0.60024	41.1119	0.378209	0.874341	0.0417601	0.426338	0.922486	FALSE
Lactate	Lactate	Glycolysis related metabolites	AB1_RUBELLA	Rubella [German measles]	I Certain infectious and parasitic diseases (AB1_)	MR_sentinels	39	0.173959	0.331861	0.600144	40.4621	0.362155	0.874341	1.74313	0.807471	0.0374252	FALSE
GlycA	Glycoprotein Acetyls	Inflammation	D3_OTHPRIMTHROMBOCYTOPENIA	Other primary thrombocytopenia	III Diseases of the blood and blood-forming organs and certain disorders involving the immune mechanism (D3_)	MR_specificNMR_specificPhenome	26	-0.92819	1.77205	0.600421	20.3091	0.730428	0.874343	-0.331061	5.07263	0.948504	FALSE
Lactate	Lactate	Glycolysis related metabolites	C3_THYROID_GLAND_EXALLC	Malignant neoplasm of thyroid gland (controls excluding all cancers)	II Neoplasms, from cancer register (ICD-O-3)	MR_sentinels	38	-0.129849	0.247893	0.600412	42.6606	0.240767	0.874343	-0.661012	0.622098	0.295061	FALSE
Phe	Phenylalanine	Amino acids	M13_TENDOSYNOVITISNAS	Other/unspecified synovitis and tenosynovitis	XIII Diseases of the musculoskeletal system and connective tissue (M13_)	MR_sentinels	17	-0.0811722	0.154965	0.60041	16.1941	0.439497	0.874343	-0.113731	0.245952	0.650421	FALSE
Pyruvate	Pyruvate	Glycolysis related metabolites	E4_NONTOXIC_THYROID	Nontoxic goitre/thyroid nodule	IV Endocrine, nutritional and metabolic diseases (E4_)	MR_specificNMR	31	-0.0568902	0.108593	0.600359	43.047	0.0580388	0.874343	-0.214344	0.163662	0.200588	FALSE
Albumin	Albumin	Fluid balance	J10_SEPTDEV	Deviated nasal septum	X Diseases of the respiratory system (J10_)	MR_leadvarsCS	147	-0.0273066	0.0521233	0.60036	174.955	0.0513112	0.874343	-0.0167051	0.082455	0.839734	FALSE
Gly	Glycine	Amino acids	J10_COPD	COPD	X Diseases of the respiratory system (J10_)	MR_leadvarsCS	123	0.0247849	0.0473088	0.600351	189.715	8.40142e-05	0.874343	0.0415922	0.0726725	0.568164	FALSE
Creatinine	Creatinine	Fluid balance	CD2_BENIGN_OVARY	Benign neoplasm of ovary	II Neoplasms from hospital discharges (CD2_)	MR_specificNMR	178	0.0470371	0.0898013	0.600424	184.246	0.338953	0.874343	0.120847	0.22009	0.583646	FALSE
His	Histidine	Amino acids	N14_MENSIRREG	Irregular menses	XIV Diseases of the genitourinary system (N14_)	MR_specificNMR	15	0.0749951	0.14317	0.600405	20.1168	0.126501	0.874343	0.259035	0.273874	0.361489	FALSE
Ala	Alanine	Amino acids	C_DIFFICILE_ENTEROCOLITIS	Enterocolitis due to Clostridium difficile	I Certain infectious and parasitic diseases (AB1_)	MR_specificNMR	42	0.110104	0.21017	0.600362	32.5455	0.82428	0.874343	0.104044	0.451489	0.81892	FALSE
Val	Valine	Amino acids	KRA_PSY_EATING_EXMORE	KRA_PSY_EATING (more control exclusions)	Psychiatric endpoints from Katri R√§ikk√∂nen	MR_specificNMR_specificPhenome	27	0.171932	0.328175	0.600347	36.0954	0.0899293	0.874343	0.150962	0.563906	0.791121	FALSE
Pyruvate	Pyruvate	Glycolysis related metabolites	G6_NEUATR	Systemic atrophies primarily affecting the central nervous system	VI Diseases of the nervous system (G6_)	MR_specificNMR_specificPhenome	23	-0.197772	0.377633	0.600477	14.8139	0.8701	0.874382	-0.135197	0.646645	0.836404	FALSE
Pyruvate	Pyruvate	Glycolysis related metabolites	O15_PRETERM	Preterm labour and delivery	XV Pregnancy, childbirth and the puerperium (O15_)	MR_specificNMR_specificPhenome	21	0.074216	0.141707	0.600466	18.7023	0.541247	0.874382	0.256742	0.248566	0.314623	FALSE
Leu	Leucine	Amino acids	DRUGADVERS_TREMOR	Drug-induced tremor	VI Diseases of the nervous system (G6_)	MR_sentinels	43	-0.411873	0.787142	0.600799	47.5461	0.257061	0.874485	-0.149359	1.43932	0.917858	FALSE
Creatinine	Creatinine	Fluid balance	Q17_OTHER_CHROMOSOME_ABNORMALITI_NOT_ELSEW_CLASSIFIED	Other chromosome abnormalities, not elsewhere classified	XVII Congenital malformations, deformations and chromosomal abnormalities (Q17)	MR_specificNMR	179	-0.311976	0.596024	0.600676	165.367	0.742319	0.874485	-2.54803	1.45454	0.0815433	FALSE
Acetone	Acetone	Ketone bodies	H8_HL_IDIOP	Sudden idiopathic hearing loss	VIII Diseases of the ear and mastoid process (H8_)	MR_leadvarsCS	29	-0.113752	0.217319	0.600674	31.0265	0.315905	0.874485	-0.0230804	0.393053	0.953607	FALSE
Citrate	Citrate	Glycolysis related metabolites	N14_IGA_NEPHROPATHY	IgA nephropathy (IgA glomerulonephritis)	XIV Diseases of the genitourinary system (N14_)	MR_leadvarsCS	109	-0.112445	0.214896	0.600799	130.956	0.0657937	0.874485	-0.138093	0.339177	0.684718	FALSE
Gly	Glycine	Amino acids	AB1_CHLAMYDIA_OTHER	Other sexually transmitted chlamydial diseases	I Certain infectious and parasitic diseases (AB1_)	MR_specificNMR	42	-0.0866127	0.165425	0.600573	18.7912	0.998853	0.874485	-0.0253828	0.225673	0.911008	FALSE
Gly	Glycine	Amino acids	H7_IRIDOCHRONIC	Chronic iridocyclitis	VII Diseases of the eye and adnexa (H7_)	MR_sentinels	99	-0.0341984	0.0653406	0.600705	112.081	0.156636	0.874485	-0.0578873	0.0727277	0.428007	FALSE
Albumin	Albumin	Fluid balance	N14_PYELONEPHR	Acute tubulo-interstitial nephritis	XIV Diseases of the genitourinary system (N14_)	MR_leadvarsCS	149	0.0203574	0.0388979	0.600728	197.624	0.00401208	0.874485	0.00629579	0.061659	0.918811	FALSE
Lactate	Lactate	Glycolysis related metabolites	F5_DEPRESSIO	Depression	V Mental and behavioural disorders (F5_)	MR_leadvarsCS	42	0.0346993	0.0663067	0.600755	67.0921	0.0062205	0.874485	0.162779	0.162476	0.322432	FALSE
LDL_C	LDL Cholesterol	Cholesterol	O15_PREG_GU_INFECT	Infections of genitourinary tract in pregnancy	XV Pregnancy, childbirth and the puerperium (O15_)	MR_sentinels	50	0.0490245	0.0936939	0.600806	43.2699	0.703668	0.874485	0.0745837	0.12445	0.551787	FALSE
Citrate	Citrate	Glycolysis related metabolites	I9_PULMEMB	Pulmonary embolism	IX Diseases of the circulatory system (I9_)	MR_specificNMR	40	0.0491121	0.0938122	0.600616	65.7646	0.00467341	0.874485	0.0552833	0.129335	0.671469	FALSE
Ala	Alanine	Amino acids	M13_REACTARTH	Reactive arthropathies	XIII Diseases of the musculoskeletal system and connective tissue (M13_)	MR_leadvarsCS	161	0.0500575	0.0956403	0.600701	184.289	0.0915224	0.874485	0.240761	0.181137	0.185699	FALSE
ApoB	Apolipoprotein B	Apolipoproteins	E4_GOITRENOD	Nontoxic single thyroid nodule	IV Endocrine, nutritional and metabolic diseases (E4_)	MR_leadvarsCS	67	0.0578355	0.110497	0.600687	76.1482	0.184313	0.874485	0.119011	0.157138	0.451567	FALSE
LDL_C	LDL Cholesterol	Cholesterol	F5_NEUROTICOTH	Other neurotic disorders	V Mental and behavioural disorders (F5_)	MR_sentinels	50	0.0698519	0.133452	0.60068	48.4752	0.494308	0.874485	0.223273	0.176508	0.211998	FALSE
GlycA	Glycoprotein Acetyls	Inflammation	CD2_BENIGN_BONE_LONG_LOWER	Benign neoplasm: Long bones of lower limb	II Neoplasms from hospital discharges (CD2_)	MR_leadvarsCS	196	0.0698867	0.133565	0.600807	202.07	0.349226	0.874485	0.304963	0.204221	0.136984	FALSE
Albumin	Albumin	Fluid balance	I9_SEQULAE	Sequelae of cerebrovascular disease	IX Diseases of the circulatory system (I9_)	MR_specificNMR_specificPhenome	43	0.0731623	0.139777	0.60068	53.8622	0.103745	0.874485	0.135495	0.298171	0.651924	FALSE
bOHbutyrate	3-Hydroxybutyrate	Ketone bodies	L12_PILONIDALCYST	Pilonidal cyst	XII Diseases of the skin and subcutaneous tissue (L12_)	MR_leadvarsCS	32	0.109665	0.209596	0.600822	41.1624	0.104861	0.874485	0.0979767	0.451921	0.829831	FALSE
Pyruvate	Pyruvate	Glycolysis related metabolites	E4_GRAVES_STRICT	Graves disease, strict definition	IV Endocrine, nutritional and metabolic diseases (E4_)	MR_specificNMR_specificPhenome	23	0.123155	0.235238	0.600603	21.7109	0.477253	0.874485	0.307658	0.408976	0.460241	FALSE
Ile	Isoleucine	Amino acids	G6_RLS	Restless leg syndrome	VI Diseases of the nervous system (G6_)	MR_sentinels	29	0.127198	0.24306	0.600754	41.3627	0.0497279	0.874485	0.0731252	0.489929	0.88246	FALSE
His	Histidine	Amino acids	H7_GLAUCCLOSEPRIM	Primary angle-closure glaucoma	VII Diseases of the eye and adnexa (H7_)	MR_specificNMR	15	0.234324	0.447847	0.60082	8.53232	0.859794	0.874485	0.237358	0.845944	0.783445	FALSE
Gln	Glutamine	Amino acids	L12_OTHACUSKINSUNNAS	Other and unspecified acute skin changes due to ultraviolet radiation	XII Diseases of the skin and subcutaneous tissue (L12_)	MR_specificNMR	56	0.241298	0.460936	0.600629	66.5135	0.137432	0.874485	1.33161	1.25447	0.293191	FALSE
Phe	Phenylalanine	Amino acids	C3_MACROGLOBULINEMIA_EXALLC	Waldenstrom macroglobulinemia, lymphoplasmacytic lymphoma (controls excluding all cancers)	II Neoplasms, from cancer register (ICD-O-3)	MR_sentinels	17	0.494541	0.944567	0.600582	16.4225	0.423884	0.874485	1.17866	1.48056	0.438397	FALSE
His	Histidine	Amino acids	H8_EXT_OTH	Other otitis externa (chronic)	VIII Diseases of the ear and mastoid process (H8_)	MR_specificNMR	15	-0.21839	0.417434	0.600855	18.5663	0.18219	0.874486	-0.10807	0.816692	0.896753	FALSE
Citrate	Citrate	Glycolysis related metabolites	K11_CHOLANGI	Cholangitis (primary sclerosing, PSC)	XI Diseases of the digestive system (K11_)	MR_leadvarsCS	109	-0.0693362	0.13254	0.60088	141.44	0.017011	0.874486	-0.0281566	0.208851	0.89301	FALSE
Phe	Phenylalanine	Amino acids	I9_VEINSOTH	Other disorders of veins	IX Diseases of the circulatory system (I9_)	MR_leadvarsCS	19	0.0456688	0.0872999	0.600887	21.921	0.235511	0.874486	0.0801961	0.132287	0.552374	FALSE
Ala	Alanine	Amino acids	RHEUMA_SERONEG	Seronegative rheumatoid arthritis	Rheuma endpoints	MR_specificNMR	42	0.100608	0.192302	0.60085	33.8052	0.779823	0.874486	0.278779	0.41301	0.503563	FALSE
Val	Valine	Amino acids	M13_POLYARTHRITIS	Polyarthritis, unspecified	XIII Diseases of the musculoskeletal system and connective tissue (M13_)	MR_specificNMR	31	0.21724	0.415256	0.600872	17.7092	0.963055	0.874486	0.960239	0.715934	0.190253	FALSE
Gln	Glutamine	Amino acids	T1D_EARLY	Type1 diabetes, definitions combined, early onset	Diabetes endpoints	MR_sentinels	124	-0.0481365	0.0920299	0.600937	156.186	0.0231599	0.87454	-0.0671849	0.129687	0.605358	FALSE
His	Histidine	Amino acids	H8_EXTDISINOTH	Disorder of external ear, unspecified	VIII Diseases of the ear and mastoid process (H8_)	MR_sentinels	47	-0.148577	0.284089	0.600979	50.1465	0.312411	0.874582	-0.3442	0.489076	0.485198	FALSE
Acetoacetate	Acetoacetate	Ketone bodies	L12_INFECT_SKIN	Infections of the skin and subcutaneous tissue	XII Diseases of the skin and subcutaneous tissue (L12_)	MR_leadvarsCS	19	-0.052914	0.101197	0.601057	15.5272	0.625507	0.87464	-0.0498795	0.192247	0.798399	FALSE
Creatinine	Creatinine	Fluid balance	RX_GLUCOSAMINE	Glucosamine medication	Drug purchase endpoints	MR_specificNMR_specificPhenome	135	-0.0332225	0.0635358	0.601048	145.304	0.238095	0.87464	-0.103841	0.166363	0.533574	FALSE
Gly	Glycine	Amino acids	AB1_OTHER_MYCOBAC	Infection due to other mycobacteria	I Certain infectious and parasitic diseases (AB1_)	MR_specificNMR	42	0.233701	0.44695	0.601058	56.8882	0.0504991	0.87464	0.298999	0.618448	0.6314	FALSE
Glucose	Glucose	Glycolysis related metabolites	VD_SC	Vascular dementia (subcortical)	Neurological endpoints	MR_specificNMR_specificPhenome	18	-0.374033	0.715417	0.601101	6.09095	0.992553	0.874682	-0.198939	1.72016	0.909368	FALSE
Albumin	Albumin	Fluid balance	E4_CYSTFIBRO	Cystic fibrosis	IV Endocrine, nutritional and metabolic diseases (E4_)	MR_specificNMR_specificPhenome	43	-0.85523	1.63759	0.601496	32.128	0.864562	0.874739	-2.4097	3.49287	0.49415	FALSE
Albumin	Albumin	Fluid balance	F5_SOLVENT	Mental and behavioural disorders due to use of volatile solvents	V Mental and behavioural disorders (F5_)	MR_specificNMR_specificPhenome	43	-0.777222	1.48741	0.6013	33.3426	0.827539	0.874739	-2.08687	3.10596	0.505421	FALSE
Acetone	Acetone	Ketone bodies	CD2_BENIGN_MELANOCYTIC_EAR	Melanocytic naevi of ear and external auricular canal	II Neoplasms from hospital discharges (CD2_)	MR_leadvarsCS	29	-0.471629	0.902803	0.601388	26.7404	0.532416	0.874739	-2.96854	1.60669	0.0756432	FALSE
Ile	Isoleucine	Amino acids	G6_ATROPHCIRCUM	Circumscribed brain atrophy	VI Diseases of the nervous system (G6_)	MR_sentinels	28	-0.270764	0.518388	0.601448	20.2823	0.818702	0.874739	-0.418107	1.02185	0.685767	FALSE
Pyruvate	Pyruvate	Glycolysis related metabolites	G6_HERATAXIA	Hereditary ataxia	VI Diseases of the nervous system (G6_)	MR_specificNMR	31	-0.247338	0.473449	0.60138	28.9377	0.520871	0.874739	-0.208719	0.720859	0.774226	FALSE
Gly	Glycine	Amino acids	K11_PARALIL	Paralytic ileus	XI Diseases of the digestive system (K11_)	MR_specificNMR_specificPhenome	32	-0.138122	0.264384	0.601372	26.7524	0.684554	0.874739	-0.0205363	0.348073	0.953343	FALSE
GlycA	Glycoprotein Acetyls	Inflammation	C3_SMALL_INTESTINE_NEUROENDOCRINE_EXALLC	Neuroendocrine tumor and carcinoma of small intestine (controls excluding all cancers)	II Neoplasms, from cancer register (ICD-O-3)	MR_leadvarsCS	196	-0.111324	0.21301	0.601237	180.389	0.76583	0.874739	-0.096122	0.326522	0.768781	FALSE
Val	Valine	Amino acids	K11_CHOLECYSTECTOMY	Cholecystectomy	XI Diseases of the digestive system (K11_)	MR_specificNMR_specificPhenome	26	-0.0473291	0.0906107	0.601438	21.2874	0.676482	0.874739	-0.0744588	0.151675	0.627949	FALSE
Val	Valine	Amino acids	N14_FEMGENPAIN	Pain and other conditions associated with female genital organs and menstrual cycle	XIV Diseases of the genitourinary system (N14_)	MR_leadvarsCS	89	-0.0467408	0.0894654	0.60136	65.7283	0.963631	0.874739	-0.340974	0.169759	0.0476831	FALSE
Ile	Isoleucine	Amino acids	CD2_BENIGN_SKIN	Other benign neoplasms of skin	II Neoplasms from hospital discharges (CD2_)	MR_leadvarsCS	39	-0.0440616	0.0843375	0.601361	35.2696	0.596383	0.874739	-0.226598	0.145306	0.127404	FALSE
Val	Valine	Amino acids	H7_MACULADEGEN	Degeneration of macula and posterior pole	VII Diseases of the eye and adnexa (H7_)	MR_leadvarsCS	104	-0.0384085	0.0735458	0.601504	150.073	0.00171308	0.874739	-0.0205224	0.142589	0.885842	FALSE
Gly	Glycine	Amino acids	J10_UPPERINFEC	Acute upper respiratory infections	X Diseases of the respiratory system (J10_)	MR_sentinels	99	-0.00591333	0.0113225	0.601486	133.702	0.00965455	0.874739	-0.000202578	0.0125666	0.987172	FALSE
Tyr	Tyrosine	Amino acids	O15_MATERN_CARE	Maternal care related to the fetus and amniotic cavity and possible delivery problems	XV Pregnancy, childbirth and the puerperium (O15_)	MR_sentinels	78	0.015459	0.0295934	0.601405	68.4896	0.744908	0.874739	0.0125131	0.0456682	0.784828	FALSE
Acetone	Acetone	Ketone bodies	O15_COMPLIC_LAB_DELIV	Complications of labour and delivery	XV Pregnancy, childbirth and the puerperium (O15_)	MR_leadvarsCS	29	0.0391476	0.0749404	0.601403	47.1535	0.0131962	0.874739	0.110623	0.135063	0.41993	FALSE
Val	Valine	Amino acids	H8_TINNITUS	Tinnitus	VIII Diseases of the ear and mastoid process (H8_)	MR_sentinels	76	0.0440692	0.0843596	0.601394	83.6659	0.230872	0.874739	0.2005	0.142102	0.162449	FALSE
LDL_C	LDL Cholesterol	Cholesterol	AB1_TUBERCULOSIS	Tuberculosis	I Certain infectious and parasitic diseases (AB1_)	MR_leadvarsCS	65	0.0482346	0.0922846	0.601202	61.4899	0.565793	0.874739	0.140496	0.122674	0.256423	FALSE
Gln	Glutamine	Amino acids	AB1_SCABIES	Scabies	I Certain infectious and parasitic diseases (AB1_)	MR_leadvarsCS	166	0.0550695	0.10536	0.601199	128.852	0.982985	0.874739	0.0196681	0.152081	0.897258	FALSE
Ala	Alanine	Amino acids	AB1_OTHER_INFECTIONS	Other infectious diseases	I Certain infectious and parasitic diseases (AB1_)	MR_sentinels	115	0.0562218	0.107601	0.601321	114.449	0.470571	0.874739	0.163883	0.211132	0.439247	FALSE
GlycA	Glycoprotein Acetyls	Inflammation	O15_PLAC_PRAEVIA	Placenta praevia	XV Pregnancy, childbirth and the puerperium (O15_)	MR_sentinels	136	0.0634275	0.121396	0.601333	144.455	0.273303	0.874739	0.313889	0.180474	0.0842868	FALSE
Pyruvate	Pyruvate	Glycolysis related metabolites	ALCOHOLACUTE10	Acute alcohol intoxication	Alcohol related diseases	MR_specificNMR_specificPhenome	23	0.0815088	0.156074	0.6015	22.1394	0.451594	0.874739	0.317484	0.267013	0.247703	FALSE
Gln	Glutamine	Amino acids	N14_RENALTUBULOOTH	Other renal tubulo-interstitial diseases	XIV Diseases of the genitourinary system (N14_)	MR_sentinels	125	0.0854887	0.163612	0.601316	145.925	0.0869989	0.874739	0.249719	0.230196	0.280129	FALSE
His	Histidine	Amino acids	G6_HYDROCEPH	Hydrocephalus	VI Diseases of the nervous system (G6_)	MR_sentinels	47	0.0899536	0.17215	0.601301	48.3165	0.379474	0.874739	0.0111199	0.297534	0.970352	FALSE
LDL_C	LDL Cholesterol	Cholesterol	L12_XEROSCUT	Xerosis cutis	XII Diseases of the skin and subcutaneous tissue (L12_)	MR_leadvarsCS	65	0.122948	0.235345	0.601381	50.9452	0.881638	0.874739	0.0700626	0.314434	0.824395	FALSE
GlycA	Glycoprotein Acetyls	Inflammation	K11_PERITON	Diseases of peritoneum	XI Diseases of the digestive system (K11_)	MR_specificNMR	41	0.130764	0.250364	0.601466	34.6155	0.710849	0.874739	0.528556	0.840069	0.532898	FALSE
Glucose	Glucose	Glycolysis related metabolites	M13_ENTESOPATHYLOWNAS	Other/unspecified enthesopathies of lower limb, excluding foot	XIII Diseases of the musculoskeletal system and connective tissue (M13_)	MR_specificNMR	32	0.158924	0.304211	0.601383	32.0986	0.411978	0.874739	0.667754	0.884688	0.45626	FALSE
Val	Valine	Amino acids	K11_PSC_COLITIS_STRICT	Colitis, primary sclerosing, strict definition	XI Diseases of the digestive system (K11_)	MR_sentinels	76	0.222512	0.425958	0.601405	86.9385	0.163256	0.874739	0.0910212	0.725311	0.900474	FALSE
Leu	Leucine	Amino acids	M13_DISSYNOTENDNAS	Other specified/unspecified disorders of synovium and tendon +Other specified/unspecified bursopathies	XIII Diseases of the musculoskeletal system and connective tissue (M13_)	MR_specificNMR	12	0.266388	0.510024	0.601458	17.0672	0.105904	0.874739	0.478997	0.644115	0.474197	FALSE
Pyruvate	Pyruvate	Glycolysis related metabolites	CHIRBIL_NAS	Biliary cirrhosis, NAS	Gastrointestinal endpoints	MR_sentinels	48	0.43472	0.831905	0.60128	50.6551	0.331404	0.874739	1.44776	1.35802	0.29195	FALSE
Gly	Glycine	Amino acids	G6_MIGRAINE_WITH_AURA_TRIPTAN	Migraine with aura and triptan purchases	VI Diseases of the nervous system (G6_)	MR_leadvarsCS	124	-0.0418327	0.0801108	0.601541	168.493	0.00407402	0.874766	-0.0116725	0.12233	0.924139	FALSE
bOHbutyrate	3-Hydroxybutyrate	Ketone bodies	CD2_BENIGN_TRANSVERSE_COLON	Benign neoplasm: Transverse colon	II Neoplasms from hospital discharges (CD2_)	MR_sentinels	23	0.125053	0.239485	0.601549	27.848	0.180772	0.874766	0.0258463	0.487642	0.958231	FALSE
His	Histidine	Amino acids	H7_RETINALDETACHTRACTION	Traction detachment of retina	VII Diseases of the eye and adnexa (H7_)	MR_sentinels	47	-0.272	0.520967	0.601596	24.031	0.996906	0.874797	-0.00498955	0.890523	0.995554	FALSE
Leu	Leucine	Amino acids	ABDOM_HERNIA_POSTOP	Hernia of abdominal wall, postoperative	XI Diseases of the digestive system (K11_)	MR_sentinels	42	0.0714541	0.136855	0.601591	51.8734	0.118858	0.874797	0.158929	0.248524	0.52615	FALSE
Ile	Isoleucine	Amino acids	C3_CLL_EXALLC	Chronic lymphocytic leukaemia (controls excluding all cancers)	II Neoplasms, from cancer register (ICD-O-3)	MR_specificNMR	12	-0.354738	0.679475	0.601617	14.3493	0.214265	0.874808	-0.919267	1.03016	0.393169	FALSE
His	Histidine	Amino acids	CD2_BENIGN_CRANIAL_NERVE	Benign neoplasm: Cranial nerves	II Neoplasms from hospital discharges (CD2_)	MR_sentinels	47	0.176327	0.33776	0.601638	62.9411	0.0490332	0.874819	0.700045	0.573258	0.228381	FALSE
Citrate	Citrate	Glycolysis related metabolites	G6_TRINEU	Trigeminal neuralgia	VI Diseases of the nervous system (G6_)	MR_leadvarsCS	109	0.0621988	0.119151	0.601658	99.873	0.699099	0.87483	0.104351	0.187074	0.57814	FALSE
GlycA	Glycoprotein Acetyls	Inflammation	G6_OTHNEU	Other neurological diseases	VI Diseases of the nervous system (G6_)	MR_specificNMR	41	0.0517866	0.0992095	0.601675	52.2132	0.0934383	0.874836	0.0597143	0.336039	0.859878	FALSE
ApoB	Apolipoprotein B	Apolipoproteins	K11_CHOLANGI_STRICT	Cholangitis (primary sclerosing, PSC), with reimbursement 202	Gastrointestinal endpoints	MR_leadvarsCS	67	-0.132617	0.254093	0.601722	96.2808	0.00887215	0.874885	-0.183089	0.36247	0.615186	FALSE
GlycA	Glycoprotein Acetyls	Inflammation	M13_TEMPARTERIT	Temporal arteritis	XIII Diseases of the musculoskeletal system and connective tissue (M13_)	MR_leadvarsCS	196	-0.075895	0.145439	0.601785	238.39	0.0185035	0.874957	-0.459454	0.221042	0.0389713	FALSE
Leu	Leucine	Amino acids	H7_RETROBULBNEURINOTH	Retrobulbar neuritis in diseases classified elsewhere	VII Diseases of the eye and adnexa (H7_)	MR_specificNMR	12	-0.866471	1.66112	0.601935	11.5536	0.398112	0.874983	-2.47537	1.98593	0.241004	FALSE
Albumin	Albumin	Fluid balance	M13_MICROPOLYANG	Microscopic polyangiitis	XIII Diseases of the musculoskeletal system and connective tissue (M13_)	MR_specificNMR	56	-0.481971	0.924557	0.602158	51.5181	0.608456	0.874983	-0.2893	1.97132	0.883872	FALSE
bOHbutyrate	3-Hydroxybutyrate	Ketone bodies	J10_CHEMGASRESP	Respiratory conditions due to inhalation of chemicals, gases, fumes and vapours	X Diseases of the respiratory system (J10_)	MR_sentinels	23	-0.366678	0.703374	0.602149	15.9418	0.818765	0.874983	-1.43424	1.40059	0.317475	FALSE
Acetoacetate	Acetoacetate	Ketone bodies	M13_ARTHINOTH	Arthropathies in other diseases classified elsewhere	XIII Diseases of the musculoskeletal system and connective tissue (M13_)	MR_sentinels	14	-0.264555	0.507268	0.601998	7.12206	0.895752	0.874983	-0.0191986	1.01632	0.985239	FALSE
Ala	Alanine	Amino acids	AB1_PARASITIC_NOS	Unspecified parasitic disease	I Certain infectious and parasitic diseases (AB1_)	MR_sentinels	115	-0.179761	0.344758	0.60208	107.883	0.643651	0.874983	-0.765535	0.675143	0.259242	FALSE
Leu	Leucine	Amino acids	H7_EPIPHORA	Epiphora	VII Diseases of the eye and adnexa (H7_)	MR_leadvarsCS	56	-0.174196	0.334143	0.602143	48.6481	0.71444	0.874983	-0.255506	0.535001	0.634876	FALSE
Acetoacetate	Acetoacetate	Ketone bodies	CD2_BENIGN_SALIVARY_KNOWN	Benign neoplasm: salivary glands, exclude unknown (D119)	II Neoplasms from hospital discharges (CD2_)	MR_sentinels	14	-0.171258	0.328392	0.602017	10.9803	0.612465	0.874983	-0.227174	0.659235	0.736357	FALSE
Ile	Isoleucine	Amino acids	Q17_OTHER_CONGEN_MALFO_DIGES_SYSTEM1	Other congenital malformations of the digestive system	XVII Congenital malformations, deformations and chromosomal abnormalities (Q17)	MR_leadvarsCS	39	-0.139686	0.267962	0.602166	26.4008	0.921901	0.874983	-0.290784	0.461071	0.532132	FALSE
Albumin	Albumin	Fluid balance	CD2_INSITU_CERVIX_UTERI_EXALLC	Carcinoma in situ of cervix uteri (controls excluding all cancers)	II Neoplasms from hospital discharges (CD2_)	MR_specificNMR_specificPhenome	42	-0.137037	0.262825	0.602087	45.8065	0.279484	0.874983	-0.65714	0.551875	0.240774	FALSE
Pyruvate	Pyruvate	Glycolysis related metabolites	CD2_INSITU_CERVIX_UTERI_EXALLC	Carcinoma in situ of cervix uteri (controls excluding all cancers)	II Neoplasms from hospital discharges (CD2_)	MR_specificNMR_specificPhenome	22	-0.13289	0.25473	0.601886	22.8975	0.349469	0.874983	-0.0599641	0.439973	0.892954	FALSE
His	Histidine	Amino acids	M13_PYOGARTH	Pyogenic arthritis	XIII Diseases of the musculoskeletal system and connective tissue (M13_)	MR_sentinels	47	-0.1004	0.192597	0.602161	55.8151	0.152249	0.874983	-0.364009	0.330165	0.276103	FALSE
Creatinine	Creatinine	Fluid balance	AD_AM_EXMORE	Alzheimer‚Äôs disease (Atypical or mixed) (more control exclusions)	Neurological endpoints	MR_specificNMR_specificPhenome	133	-0.0907633	0.174089	0.602115	127.916	0.584274	0.874983	-1.29655	0.454998	0.00508634	FALSE
GlycA	Glycoprotein Acetyls	Inflammation	E4_GOITREDIFF	Nontoxic diffuse goitre	IV Endocrine, nutritional and metabolic diseases (E4_)	MR_leadvarsCS	196	-0.0804318	0.154272	0.602114	249.785	0.00489588	0.874983	-0.2365	0.236726	0.319017	FALSE
Leu	Leucine	Amino acids	J10_VIRALPNEUMO	Viral pneumonia	X Diseases of the respiratory system (J10_)	MR_leadvarsCS	56	-0.0719873	0.137973	0.601845	64.609	0.176075	0.874983	-0.0695975	0.222783	0.755939	FALSE
Gln	Glutamine	Amino acids	CHRONLARGE	Crohn's disease of large intestine	Gastrointestinal endpoints	MR_leadvarsCS	166	-0.0525501	0.100784	0.602081	193.29	0.0652025	0.874983	-0.1431	0.145599	0.327134	FALSE
Ile	Isoleucine	Amino acids	O15_ABORT_SPONTAN	Spontaneous abortion	XV Pregnancy, childbirth and the puerperium (O15_)	MR_sentinels	29	-0.0473946	0.090854	0.60191	27.4867	0.491881	0.874983	-0.0580973	0.182067	0.752107	FALSE
Glucose	Glucose	Glycolysis related metabolites	K11_IBS	Irritable bowel syndrome	XI Diseases of the digestive system (K11_)	MR_sentinels	64	-0.0445681	0.0854349	0.601906	93.8395	0.0070925	0.874983	-0.288948	0.155857	0.0685082	FALSE
LDL_C	LDL Cholesterol	Cholesterol	O15_DELIV_PERIN_LACER	Perineal laceration during delivery	XV Pregnancy, childbirth and the puerperium (O15_)	MR_leadvarsCS	62	-0.0329055	0.0631237	0.602168	37.378	0.992624	0.874983	-0.0504903	0.0841286	0.550662	FALSE
Albumin	Albumin	Fluid balance	D3_ANAEMIA_IRONDEF	Iron deficiency anaemia	III Diseases of the blood and blood-forming organs and certain disorders involving the immune mechanism (D3_)	MR_specificNMR	56	0.0486801	0.0933206	0.601919	53.4423	0.534337	0.874983	0.26856	0.198062	0.180762	FALSE
ApoB	Apolipoprotein B	Apolipoproteins	H8_OTOSCLE	Otosclerosis	VIII Diseases of the ear and mastoid process (H8_)	MR_sentinels	50	0.069637	0.133491	0.601905	69.4727	0.0287144	0.874983	0.176705	0.18835	0.352854	FALSE
Ala	Alanine	Amino acids	VD_U	Vascular dementia (undefined)	Neurological endpoints	MR_sentinels	115	0.0812534	0.15583	0.602071	118.93	0.357212	0.874983	0.294369	0.305493	0.337311	FALSE
Acetone	Acetone	Ketone bodies	I9_PAROXTAC	Paroxysmal tachycardia	IX Diseases of the circulatory system (I9_)	MR_sentinels	22	0.0915583	0.175637	0.602162	36.0984	0.0213152	0.874983	0.464028	0.309674	0.149638	FALSE
Gln	Glutamine	Amino acids	N14_FIANOV	Female infertility, associated with anovulation	XIV Diseases of the genitourinary system (N14_)	MR_specificNMR_specificPhenome	43	0.130973	0.251063	0.601896	27.086	0.963919	0.874983	0.75896	0.667843	0.262373	FALSE
Albumin	Albumin	Fluid balance	AB1_CHLAMYDIA_OTHER	Other sexually transmitted chlamydial diseases	I Certain infectious and parasitic diseases (AB1_)	MR_specificNMR	56	0.134898	0.258543	0.601835	62.8381	0.218455	0.874983	0.228991	0.553379	0.680655	FALSE
Lactate	Lactate	Glycolysis related metabolites	Q17_OTHER_CONGEN_MALFO_DIGES_SYSTEM1	Other congenital malformations of the digestive system	XVII Congenital malformations, deformations and chromosomal abnormalities (Q17)	MR_sentinels	39	0.160845	0.30839	0.601974	43.7159	0.241635	0.874983	1.32069	0.758812	0.0900884	FALSE
Leu	Leucine	Amino acids	E4_CONGEIOD	Congenital iodine-deficiency syndrome/hypothyroidism	IV Endocrine, nutritional and metabolic diseases (E4_)	MR_sentinels	43	0.185697	0.3561	0.602037	53.4656	0.110526	0.874983	0.115349	0.650604	0.86015	FALSE
Val	Valine	Amino acids	H7_DISORDERLENSNAS	Other specified and unspecified disorders of lens	VII Diseases of the eye and adnexa (H7_)	MR_sentinels	76	0.242196	0.46433	0.601947	73.0902	0.540898	0.874983	0.279517	0.784824	0.72274	FALSE
Glucose	Glucose	Glycolysis related metabolites	OSTEON_DRUGS	Osteonecrosis due to drugs	XIII Diseases of the musculoskeletal system and connective tissue (M13_)	MR_specificNMR_specificPhenome	18	0.580615	1.11331	0.602002	12.3717	0.777123	0.874983	0.287591	2.66665	0.915458	FALSE
Citrate	Citrate	Glycolysis related metabolites	F5_ADHD	Disturbance of activity and attention	V Mental and behavioural disorders (F5_)	MR_leadvarsCS	109	-0.0475717	0.0912657	0.602197	114.174	0.323657	0.875006	-0.00915846	0.143853	0.949355	FALSE
Tyr	Tyrosine	Amino acids	K11_UC_STRICT_PSC	Ulcerative colitis (strict) with PSC	Gastrointestinal endpoints	MR_sentinels	77	-0.200291	0.384445	0.602375	89.4381	0.138962	0.875011	-0.129307	0.59861	0.829565	FALSE
bOHbutyrate	3-Hydroxybutyrate	Ketone bodies	AB1_BACTINF_NOS	Bacterial infection, other or unspecified	I Certain infectious and parasitic diseases (AB1_)	MR_leadvarsCS	32	-0.0609182	0.116887	0.602247	78.9857	4.60172e-06	0.875011	-0.291568	0.247806	0.248609	FALSE
Val	Valine	Amino acids	M13_LOWBACKPAIN	Low back pain	XIII Diseases of the musculoskeletal system and connective tissue (M13_)	MR_specificNMR_specificPhenome	27	-0.0589768	0.113201	0.602372	46.5026	0.00801041	0.875011	-0.0225814	0.194084	0.908306	FALSE
Glucose	Glucose	Glycolysis related metabolites	M13_SYNOTEND	Disorders of synovium and tendon	XIII Diseases of the musculoskeletal system and connective tissue (M13_)	MR_sentinels	65	0.0337894	0.0648625	0.602409	115.459	8.60804e-05	0.875011	0.0155635	0.122048	0.898935	FALSE
Acetate	Acetate	Ketone bodies	KRA_PSY_ANYMENTAL	Any mental disorder	Psychiatric endpoints from Katri R√§ikk√∂nen	MR_sentinels	16	0.0339824	0.0652233	0.602356	19.6252	0.186788	0.875011	0.30843	0.133819	0.0370094	FALSE
Gly	Glycine	Amino acids	NEURODEGOTH	Other degenerative diseases of the nervous system	Comorbidities of Gastrointestinal endpoints	MR_specificNMR	42	0.0362267	0.0695279	0.60234	39.2108	0.550357	0.875011	0.102273	0.0946726	0.28649	FALSE
Ala	Alanine	Amino acids	AB1_OTHER_SPIROCHAETAL	Other spirochaetal diseases	I Certain infectious and parasitic diseases (AB1_)	MR_sentinels	115	0.0552934	0.106139	0.602401	92.4593	0.930955	0.875011	0.176085	0.207408	0.397687	FALSE
Citrate	Citrate	Glycolysis related metabolites	K11_CHRONPANC	Chronic pancreatitis	XI Diseases of the digestive system (K11_)	MR_specificNMR_specificPhenome	33	0.0633708	0.121627	0.60235	33.2363	0.4068	0.875011	0.258022	0.166526	0.131427	FALSE
Tyr	Tyrosine	Amino acids	L12_ROSACEANAS	Other and unspecified rosacea	XII Diseases of the skin and subcutaneous tissue (L12_)	MR_specificNMR	23	0.079501	0.152608	0.602401	13.0421	0.93198	0.875011	0.192401	0.193114	0.330444	FALSE
ApoB	Apolipoprotein B	Apolipoproteins	CD2_BENIGN_BONE_LONG_LOWER	Benign neoplasm: Long bones of lower limb	II Neoplasms from hospital discharges (CD2_)	MR_sentinels	50	0.0910282	0.174726	0.602383	38.1461	0.868862	0.875011	0.220228	0.245776	0.374696	FALSE
Val	Valine	Amino acids	CD2_BENIGN_MELANOCYTIC_TRUNK	Melanocytic naevi of trunk	II Neoplasms from hospital discharges (CD2_)	MR_specificNMR_specificPhenome	27	0.130547	0.250588	0.602393	28.3073	0.343505	0.875011	0.56073	0.416334	0.190119	FALSE
ApoB	Apolipoprotein B	Apolipoproteins	KRA_PSY_TIC	Tic disorders	Psychiatric endpoints from Katri R√§ikk√∂nen	MR_sentinels	50	0.146946	0.281935	0.602224	39.293	0.83779	0.875011	0.0646434	0.397339	0.871445	FALSE
Phe	Phenylalanine	Amino acids	K11_CD_STRICT2	Crohn disease (strict definition, require KELA, min 2 HDR)	XI Diseases of the digestive system (K11_)	MR_sentinels	17	0.152239	0.292145	0.602291	28.2583	0.0294448	0.875011	0.0204443	0.462092	0.965294	FALSE
Gly	Glycine	Amino acids	G6_DISSOTH	Other acute disseminated demyelination	VI Diseases of the nervous system (G6_)	MR_leadvarsCS	124	0.153073	0.293763	0.602314	119.093	0.582829	0.875011	0.514699	0.450497	0.255477	FALSE
Glucose	Glucose	Glycolysis related metabolites	N14_OVARTORS	Torsion of ovary, ovarian pedicle and fallopian tube	XIV Diseases of the genitourinary system (N14_)	MR_specificNMR	28	0.297605	0.571126	0.602308	26.024	0.517267	0.875011	1.22964	1.59701	0.448259	FALSE
Gly	Glycine	Amino acids	H7_EYELIDDEGEN	Other degenerative disorders of eyelid and periocular area	VII Diseases of the eye and adnexa (H7_)	MR_leadvarsCS	124	0.298125	0.572131	0.602313	108.629	0.819015	0.875011	1.06602	0.866259	0.220837	FALSE
Leu	Leucine	Amino acids	O15_RETAINED_PLAC_MEMB_NO_HEAMORRH	Retained placenta and membranes, without haemorrhage	XV Pregnancy, childbirth and the puerperium (O15_)	MR_specificNMR_specificPhenome	11	-0.136003	0.261134	0.602494	6.08227	0.808304	0.875021	-0.160862	0.316037	0.622998	FALSE
Citrate	Citrate	Glycolysis related metabolites	M13_SPONDYLINFLAMNAS	Other specified/unspecified inflammatory spondylopathies	XIII Diseases of the musculoskeletal system and connective tissue (M13_)	MR_sentinels	86	-0.0962508	0.184803	0.602485	109.738	0.0367809	0.875021	-0.169849	0.364182	0.642147	FALSE
Gly	Glycine	Amino acids	K11_IBD_STRICT	Inflammatory bowel disease, strict (require KELA)	XI Diseases of the digestive system (K11_)	MR_specificNMR	42	0.0469654	0.0901744	0.602487	48.271	0.202552	0.875021	0.205483	0.118553	0.0907535	FALSE
GlycA	Glycoprotein Acetyls	Inflammation	F5_DEPRESSION_RECURRENT	Recurrent or chronic depression	V Mental and behavioural disorders (F5_)	MR_specificNMR	41	0.0619826	0.118999	0.602461	48.4083	0.169874	0.875021	0.0219045	0.405351	0.95718	FALSE
Leu	Leucine	Amino acids	CD2_BENIGN_MELANOCYTIC_TRUNK	Melanocytic naevi of trunk	II Neoplasms from hospital discharges (CD2_)	MR_sentinels	43	0.0809764	0.155459	0.602447	29.88	0.919512	0.875021	0.0964386	0.280999	0.733202	FALSE
Pyruvate	Pyruvate	Glycolysis related metabolites	CD2_BENIGN_LIVE_BILE	Benign neoplasm: Liver/bile ducts	II Neoplasms from hospital discharges (CD2_)	MR_specificNMR_specificPhenome	23	0.258498	0.496253	0.602437	19.0422	0.64272	0.875021	0.0164846	0.849718	0.984705	FALSE
Gln	Glutamine	Amino acids	O15_PREG_OTHER_MAT_DISORD	Other maternal disorders predominantly related to pregnancy	XV Pregnancy, childbirth and the puerperium (O15_)	MR_specificNMR_specificPhenome	51	-0.0458158	0.0879772	0.602528	74.4659	0.013995	0.875038	-0.354115	0.226864	0.124981	FALSE
Gln	Glutamine	Amino acids	F5_MIXEDDEV	Mixed specific developmental disorders	V Mental and behavioural disorders (F5_)	MR_leadvarsCS	166	0.0915927	0.175882	0.602532	208.667	0.0120533	0.875038	0.172875	0.254518	0.497953	FALSE
Albumin	Albumin	Fluid balance	K11_IMPACTED_TEETH	Impacted teeth	XI Diseases of the digestive system (K11_)	MR_specificNMR	56	0.0740807	0.142266	0.602561	55.7356	0.446947	0.875051	0.235427	0.302622	0.43999	FALSE
Glucose	Glucose	Glycolysis related metabolites	F5_DELUSIO	Persistent delusional disorders	V Mental and behavioural disorders (F5_)	MR_specificNMR	32	0.190887	0.366588	0.602567	40.2515	0.123465	0.875051	1.50652	1.0511	0.162117	FALSE
Val	Valine	Amino acids	E4_HYPERALDO	Hyperaldosteronism	IV Endocrine, nutritional and metabolic diseases (E4_)	MR_specificNMR_specificPhenome	27	-0.280494	0.53871	0.602591	21.5577	0.712637	0.875068	-0.411209	0.90611	0.653875	FALSE
Creatinine	Creatinine	Fluid balance	Q17_OTHER_CONGEN_MALFO_EAR	Other congenital malformations of ear	XVII Congenital malformations, deformations and chromosomal abnormalities (Q17)	MR_leadvarsCS	253	-0.146469	0.281368	0.602673	290.642	0.0474859	0.87511	-0.805454	0.647575	0.214734	FALSE
Acetone	Acetone	Ketone bodies	N14_GLOMERULAR	Glomerular diseases	XIV Diseases of the genitourinary system (N14_)	MR_leadvarsCS	29	-0.0775921	0.149042	0.602643	26.5583	0.542385	0.87511	-0.191605	0.265747	0.477103	FALSE
ApoB	Apolipoprotein B	Apolipoproteins	H7_OCUMUSCLE	Disorders of ocular muscles, binocular movement, accommodation and refraction	VII Diseases of the eye and adnexa (H7_)	MR_sentinels	50	0.0213232	0.0409618	0.602672	44.9128	0.639473	0.87511	0.0212714	0.0576931	0.713973	FALSE
Phe	Phenylalanine	Amino acids	E4_CARBONAS	Disorder of carbohydrate metabolism, other/unspecified	IV Endocrine, nutritional and metabolic diseases (E4_)	MR_leadvarsCS	20	0.483611	0.929013	0.60267	16.96	0.592577	0.87511	2.32336	1.36555	0.106077	FALSE
Tyr	Tyrosine	Amino acids	K11_ASYMMETRY_JAW	Asymmetry of jaw	XI Diseases of the digestive system (K11_)	MR_leadvarsCS	96	-0.149104	0.2865	0.602762	131.964	0.00727803	0.875124	-0.14041	0.452172	0.756851	FALSE
His	Histidine	Amino acids	K11_OPEN_BITE	Open bite	XI Diseases of the digestive system (K11_)	MR_leadvarsCS	66	-0.099097	0.19041	0.602756	67.7517	0.383491	0.875124	-0.381268	0.337868	0.263341	FALSE
His	Histidine	Amino acids	H8_PERIPHVERTIGO	Other peripheral vertigo	VIII Diseases of the ear and mastoid process (H8_)	MR_sentinels	47	-0.0865843	0.166375	0.602773	52.5147	0.236272	0.875124	-0.0332215	0.286853	0.908315	FALSE
Albumin	Albumin	Fluid balance	K11_OESSTODUO	Diseases of oesophagus, stomach and duodenum	XI Diseases of the digestive system (K11_)	MR_sentinels	98	0.0172927	0.0332254	0.602739	154.129	0.000199899	0.875124	0.0435631	0.051419	0.398981	FALSE
Glucose	Glucose	Glycolysis related metabolites	AB1_PARASITIC_NOS	Unspecified parasitic disease	I Certain infectious and parasitic diseases (AB1_)	MR_leadvarsCS	78	0.259527	0.498669	0.602758	66.5861	0.795576	0.875124	0.315852	1.17463	0.788739	FALSE
Pyruvate	Pyruvate	Glycolysis related metabolites	CD2_BENIGN_MELANOCYTIC_EYELID	Melanocytic naevi of eyelid, including canthus	II Neoplasms from hospital discharges (CD2_)	MR_specificNMR_specificPhenome	23	0.415047	0.797523	0.60277	14.0041	0.901332	0.875124	0.0358601	1.36935	0.979355	FALSE
GlycA	Glycoprotein Acetyls	Inflammation	D3_IMMUDEFANTIBODYNAS	Other and unspecified immunodeficiencies with predominantly antibody defects	III Diseases of the blood and blood-forming organs and certain disorders involving the immune mechanism (D3_)	MR_specificNMR_specificPhenome	26	0.578621	1.11167	0.602717	32.6364	0.140411	0.875124	6.73374	2.96741	0.0325261	FALSE
Ala	Alanine	Amino acids	N14_IGA_NEPHROPATHY	IgA nephropathy (IgA glomerulonephritis)	XIV Diseases of the genitourinary system (N14_)	MR_sentinels	115	0.114932	0.220856	0.602791	128.571	0.165916	0.87513	0.680215	0.429837	0.116332	FALSE
Gly	Glycine	Amino acids	R18_RETEN_URINE	Retention of urine	XVIII Symptoms, signs and abnormal clinical and laboratory findings, not elsewhere classified (R18_)	MR_specificNMR	42	-0.0373634	0.0718118	0.602857	29.3793	0.912135	0.875201	-0.0305742	0.0979782	0.756622	FALSE
Acetone	Acetone	Ketone bodies	C3_STOMACH_EXALLC	Malignant neoplasm of stomach (controls excluding all cancers)	II Neoplasms, from cancer register (ICD-O-3)	MR_leadvarsCS	29	0.152415	0.292946	0.602866	26.0737	0.568995	0.875201	0.698833	0.521379	0.1913	FALSE
Albumin	Albumin	Fluid balance	N14_SALPHOOPH	Salpingitis and oophoritis	XIV Diseases of the genitourinary system (N14_)	MR_specificNMR_specificPhenome	42	-0.101295	0.194719	0.602916	50.708	0.14234	0.875225	-0.16901	0.413296	0.684772	FALSE
Citrate	Citrate	Glycolysis related metabolites	H7_HYPERMETRO	Hypermetropia	VII Diseases of the eye and adnexa (H7_)	MR_specificNMR_specificPhenome	33	-0.0915579	0.176004	0.602921	38.9819	0.184505	0.875225	-0.114115	0.249358	0.650405	FALSE
Leu	Leucine	Amino acids	KRA_PSY_CHILDSOC_EXMORE	Social disorders starting during childhood or adolescence (more control exclusions)	Psychiatric endpoints from Katri R√§ikk√∂nen	MR_sentinels	43	0.348241	0.669408	0.602909	41.1099	0.509918	0.875225	0.204652	1.20788	0.866291	FALSE
Leu	Leucine	Amino acids	H7_SCLERACORNEA	Disorders of sclera, cornea, iris and ciliary body	VII Diseases of the eye and adnexa (H7_)	MR_sentinels	43	-0.0430298	0.0827223	0.602944	66.1427	0.010138	0.875236	-0.201143	0.148313	0.182455	FALSE
Val	Valine	Amino acids	AB1_OTHER_BACTERIAL	Other bacterial diseases	I Certain infectious and parasitic diseases (AB1_)	MR_specificNMR	31	0.0398114	0.0765376	0.602955	36.6647	0.187116	0.875236	0.101083	0.133769	0.45595	FALSE
Ala	Alanine	Amino acids	J10_EPIGLOTTITIS	Acute epiglottitis	X Diseases of the respiratory system (J10_)	MR_specificNMR_specificPhenome	35	-0.315577	0.606904	0.603078	25.5057	0.852745	0.87526	-0.0465625	1.30344	0.971719	FALSE
Pyruvate	Pyruvate	Glycolysis related metabolites	D3_ITP	Idiopathic thrombocytopenic purpura	III Diseases of the blood and blood-forming organs and certain disorders involving the immune mechanism (D3_)	MR_specificNMR_specificPhenome	23	-0.301355	0.579479	0.603032	37.7417	0.0195827	0.87526	-0.353163	1.02067	0.732777	FALSE
Creatinine	Creatinine	Fluid balance	CD2_PRIMARY_LYMPHOID_HEMATOPOIETIC_NAS_EXALLC	Other and unspecified malignant neoplasms of lymphoid, haematopoietic and related tissue (controls excluding all cancers)	II Neoplasms from hospital discharges (CD2_)	MR_specificNMR	179	-0.228226	0.43892	0.603083	207.834	0.0623323	0.87526	-0.297856	1.0806	0.783146	FALSE
Glucose	Glucose	Glycolysis related metabolites	D3_IMMUNEMECHANISM	Certain disorders involving the immune mechanism	III Diseases of the blood and blood-forming organs and certain disorders involving the immune mechanism (D3_)	MR_specificNMR_specificPhenome	18	-0.196285	0.377498	0.603089	39.8228	0.00137078	0.87526	-0.0335416	0.930619	0.971695	FALSE
Albumin	Albumin	Fluid balance	CD2_BENIGN_NOS	Benign neoplasm: Other/unspecified site	II Neoplasms from hospital discharges (CD2_)	MR_sentinels	98	-0.157819	0.303482	0.603044	113.519	0.12062	0.87526	-0.585842	0.469294	0.21494	FALSE
Pyruvate	Pyruvate	Glycolysis related metabolites	ST19_FRACT_LOWER_LEG_INCLU_ANKLE	Fracture of lower leg, including ankle	XIX Injury, poisoning and certain other consequences of external causes (ST19_)	MR_sentinels	48	-0.0319972	0.0615285	0.603037	76.6013	0.00410555	0.87526	-0.149186	0.0989836	0.138602	FALSE
Acetone	Acetone	Ketone bodies	F5_MENTORG	Other mental disorders due to brain damage and dysfunction and to physical disease	V Mental and behavioural disorders (F5_)	MR_sentinels	22	0.124708	0.239785	0.603006	23.3751	0.324309	0.87526	0.11962	0.446064	0.791316	FALSE
GlycA	Glycoprotein Acetyls	Inflammation	I9_LYMPHADE	Nonspecific lymphadenitis	IX Diseases of the circulatory system (I9_)	MR_specificNMR_specificPhenome	26	0.262522	0.504861	0.603071	38.5311	0.0410222	0.87526	0.563649	1.47121	0.705004	FALSE
GlycA	Glycoprotein Acetyls	Inflammation	AB1_TULARAEMIA	Tularaemia	I Certain infectious and parasitic diseases (AB1_)	MR_specificNMR_specificPhenome	26	0.499178	0.959953	0.603062	17.3813	0.867501	0.87526	4.81887	2.71898	0.0890395	FALSE
Citrate	Citrate	Glycolysis related metabolites	G6_ROOTPLEXOTHUNS	Other and unspecified nerve root and plexus disorders, also in other diseases	VI Diseases of the nervous system (G6_)	MR_specificNMR	40	-0.0478368	0.0920103	0.603128	39.5149	0.446884	0.875261	-0.0699846	0.126751	0.584085	FALSE
Citrate	Citrate	Glycolysis related metabolites	M13_SHOULDERNAS	Other shoulder lesions	XIII Diseases of the musculoskeletal system and connective tissue (M13_)	MR_specificNMR_specificPhenome	33	0.0711893	0.136932	0.603142	34.6771	0.341408	0.875261	0.0756099	0.194211	0.699702	FALSE
Pyruvate	Pyruvate	Glycolysis related metabolites	K11_HYPO_ONLY	Tooth agenesis EXCLUDE clefts and syndromes	XI Diseases of the digestive system (K11_)	MR_leadvarsCS	62	0.0995154	0.19141	0.603128	54.9894	0.692251	0.875261	0.243965	0.305611	0.427854	FALSE
Acetoacetate	Acetoacetate	Ketone bodies	CD2_BENIGN_BREAST	Benign neoplasm of breast	II Neoplasms from hospital discharges (CD2_)	MR_leadvarsCS	18	0.132021	0.253936	0.603134	17.5875	0.415298	0.875261	0.502419	0.487688	0.318236	FALSE
Ile	Isoleucine	Amino acids	ST19_FRACT_LUMBAR_SPINE_PELVIS	Fracture of lumbar spine and pelvis	XIX Injury, poisoning and certain other consequences of external causes (ST19_)	MR_specificNMR_specificPhenome	11	-0.156632	0.301315	0.603182	22.4918	0.0127863	0.875263	-0.460238	0.466216	0.349351	FALSE
Glucose	Glucose	Glycolysis related metabolites	C3_COLON_EXALLC	Malignant neoplasm of colon (controls excluding all cancers)	II Neoplasms, from cancer register (ICD-O-3)	MR_specificNMR	32	-0.13139	0.252749	0.603173	43.0185	0.0739845	0.875263	-0.216126	0.737301	0.77144	FALSE
Val	Valine	Amino acids	H7_STRABOTH	Other strabismus	VII Diseases of the eye and adnexa (H7_)	MR_specificNMR_specificPhenome	27	-0.0905215	0.174125	0.603159	29.0639	0.308184	0.875263	-0.102778	0.299403	0.734261	FALSE
Phe	Phenylalanine	Amino acids	D3_AGRANULOCYTOSIS	Agranulocytosis	III Diseases of the blood and blood-forming organs and certain disorders involving the immune mechanism (D3_)	MR_sentinels	17	-0.0945103	0.181836	0.603235	19.0863	0.264213	0.875301	-0.402623	0.269112	0.155365	FALSE
Citrate	Citrate	Glycolysis related metabolites	O15_POOR_FETGRO	Poor fetal growth	XV Pregnancy, childbirth and the puerperium (O15_)	MR_sentinels	86	-0.0555766	0.106926	0.603225	93.0024	0.259056	0.875301	-0.16198	0.21013	0.442957	FALSE
Ile	Isoleucine	Amino acids	CAMPYLOENTERITIS	Campylobacter enteritis	I Certain infectious and parasitic diseases (AB1_)	MR_specificNMR_specificPhenome	11	-0.434378	0.836022	0.603358	18.9808	0.0405078	0.87531	-0.0336394	1.33687	0.980474	FALSE
Creatinine	Creatinine	Fluid balance	Q17_CONGEN_MALFO_ANTER_SEGMENT_EYE	Congenital malformations of anterior segment of eye	XVII Congenital malformations, deformations and chromosomal abnormalities (Q17)	MR_sentinels	178	-0.198386	0.381848	0.603384	156.348	0.866002	0.87531	-0.0420199	0.890736	0.962428	FALSE
Acetoacetate	Acetoacetate	Ketone bodies	CHILDHOOD_ALLERGY	Childhood allergy (age < 16)	Asthma and related endpoints	MR_leadvarsCS	19	-0.168079	0.3235	0.603367	44.3329	0.000516944	0.87531	-0.0137136	0.629985	0.982886	FALSE
Gly	Glycine	Amino acids	H8_EXT_NONINF	Acute otitis externa, noninfective	VIII Diseases of the ear and mastoid process (H8_)	MR_leadvarsCS	124	-0.123377	0.237409	0.603287	133.948	0.23559	0.87531	-0.163502	0.363682	0.653815	FALSE
ApoB	Apolipoprotein B	Apolipoproteins	M13_PLANTARFASC	Plantar fascial fibromatosis	XIII Diseases of the musculoskeletal system and connective tissue (M13_)	MR_sentinels	50	-0.055942	0.107671	0.603366	60.2326	0.130467	0.87531	-0.0307755	0.152775	0.841204	FALSE
Citrate	Citrate	Glycolysis related metabolites	O15_MATERN_CARE_OTHER	Maternal care for other known or suspected fetal problems	XV Pregnancy, childbirth and the puerperium (O15_)	MR_leadvarsCS	107	-0.0263269	0.050668	0.603345	107.844	0.431852	0.87531	-0.0770488	0.0794405	0.334329	FALSE
ApoB	Apolipoprotein B	Apolipoproteins	N14_MENSIRREG	Irregular menses	XIV Diseases of the genitourinary system (N14_)	MR_leadvarsCS	66	0.0215101	0.0413953	0.603324	83.8319	0.05799	0.87531	0.0327921	0.0591858	0.581474	FALSE
Ala	Alanine	Amino acids	H7_OCUPAIN	Ocular pain	VII Diseases of the eye and adnexa (H7_)	MR_leadvarsCS	165	0.0546715	0.105217	0.603338	185.278	0.122206	0.87531	0.212507	0.199145	0.287507	FALSE
GlycA	Glycoprotein Acetyls	Inflammation	H8_BPV	Benign paroxysmal vertigo	VIII Diseases of the ear and mastoid process (H8_)	MR_specificNMR	41	0.077518	0.149167	0.603292	27.5121	0.93303	0.87531	0.408994	0.501716	0.419913	FALSE
Pyruvate	Pyruvate	Glycolysis related metabolites	C3_MELANOMA_SKIN_EXALLC	Malignant melanoma of skin (controls excluding all cancers)	II Neoplasms, from cancer register (ICD-O-3)	MR_specificNMR_specificPhenome	23	0.125347	0.241243	0.603349	26.2093	0.242806	0.87531	0.386461	0.418746	0.366542	FALSE
Leu	Leucine	Amino acids	KRA_PSY_CHILDSOC_EXMORE	Social disorders starting during childhood or adolescence (more control exclusions)	Psychiatric endpoints from Katri R√§ikk√∂nen	MR_specificNMR_specificPhenome	11	0.616341	1.18628	0.603372	8.68803	0.561944	0.87531	0.750252	1.44153	0.615306	FALSE
Gly	Glycine	Amino acids	N14_VAGINAL_DYSPLASIA_ALL	All dysplastic lesions of the vagina	XIV Diseases of the genitourinary system (N14_)	MR_leadvarsCS	124	0.0947235	0.182357	0.603453	123.012	0.482733	0.875392	0.319981	0.276957	0.250207	FALSE
ApoB	Apolipoprotein B	Apolipoproteins	G6_MIGRAINE	Migraine	VI Diseases of the nervous system (G6_)	MR_sentinels	50	-0.0292185	0.0562568	0.603498	100.47	2.07928e-05	0.875428	-0.0354572	0.0800848	0.659939	FALSE
His	Histidine	Amino acids	CD2_BENIGN_MELANOCYTIC_EYELID	Melanocytic naevi of eyelid, including canthus	II Neoplasms from hospital discharges (CD2_)	MR_specificNMR	15	0.509148	0.980325	0.603505	8.15142	0.881289	0.875428	0.838388	1.85366	0.658516	FALSE
Albumin	Albumin	Fluid balance	I9_MI_STRICT	Myocardial infarction, strict	IX Diseases of the circulatory system (I9_)	MR_specificNMR_specificPhenome	43	-0.0554657	0.106802	0.60353	51.8088	0.142715	0.875445	-0.0223555	0.22784	0.922316	FALSE
Pyruvate	Pyruvate	Glycolysis related metabolites	H8_EXT_INFNAS	Other infective otitis externa	VIII Diseases of the ear and mastoid process (H8_)	MR_leadvarsCS	62	-0.0848151	0.163325	0.603551	68.0264	0.250449	0.875457	-0.123141	0.262115	0.640203	FALSE
His	Histidine	Amino acids	H8_HL_MIX_NAS	Mixed conductive and sensorineural hearing loss	VIII Diseases of the ear and mastoid process (H8_)	MR_specificNMR_specificPhenome	14	-0.136445	0.262787	0.603604	7.68348	0.863592	0.875466	-0.586684	0.512601	0.274722	FALSE
Ala	Alanine	Amino acids	D3_AGRANULOCYTOSIS	Agranulocytosis	III Diseases of the blood and blood-forming organs and certain disorders involving the immune mechanism (D3_)	MR_specificNMR	42	-0.119607	0.23036	0.603609	50.1276	0.155284	0.875466	-0.25638	0.500873	0.611559	FALSE
Albumin	Albumin	Fluid balance	E4_OBESITYNAS	Obesity, other/unspecified	IV Endocrine, nutritional and metabolic diseases (E4_)	MR_specificNMR	56	-0.0591514	0.113914	0.603579	67.8493	0.114411	0.875466	-0.30434	0.240139	0.21047	FALSE
Albumin	Albumin	Fluid balance	N14_ENDOMETRIOSIS_RECTPVAGSEPT_VAGINA	Endometriosis of rectovaginal septum and vagina	XIV Diseases of the genitourinary system (N14_)	MR_leadvarsCS	131	-0.0554425	0.106778	0.6036	103.725	0.956579	0.875466	-0.283123	0.165204	0.0889708	FALSE
Tyr	Tyrosine	Amino acids	WET_AMD	Wet age-related macular degeneration	VII Diseases of the eye and adnexa (H7_)	MR_specificNMR_specificPhenome	19	-0.0576675	0.111098	0.603712	14.2513	0.712568	0.875593	-0.089973	0.1419	0.534482	FALSE
Gly	Glycine	Amino acids	THROMBOCYTAEMIA	Essential (haemorrhagic) thrombocythaemia	Other, not yet classified endpoints (same as #MISC)	MR_leadvarsCS	124	0.0792835	0.152748	0.603727	109.732	0.798291	0.875593	0.431161	0.233708	0.0674816	FALSE
Lactate	Lactate	Glycolysis related metabolites	K11_EROSION	Erosion of teeth	XI Diseases of the digestive system (K11_)	MR_leadvarsCS	40	0.258003	0.497081	0.603736	29.9038	0.852198	0.875593	0.667178	1.22446	0.589023	FALSE
Lactate	Lactate	Glycolysis related metabolites	Q17_OTHER_CONGEN_MALFO	Other congenital malformations	XVII Congenital malformations, deformations and chromosomal abnormalities (Q17)	MR_sentinels	39	-0.116171	0.22383	0.603749	49.5463	0.0994313	0.875593	-0.19174	0.571321	0.739062	FALSE
Gly	Glycine	Amino acids	H8_OSSICABN	Abnormalities of ear ossicles	VIII Diseases of the ear and mastoid process (H8_)	MR_specificNMR	42	-0.543245	1.04687	0.603815	37.7146	0.617446	0.875633	-1.42409	1.41507	0.320285	FALSE
His	Histidine	Amino acids	O15_MATERN_CARE_OTHER	Maternal care for other known or suspected fetal problems	XV Pregnancy, childbirth and the puerperium (O15_)	MR_sentinels	45	0.0425261	0.081951	0.603815	42.1663	0.550478	0.875633	0.169793	0.140634	0.233899	FALSE
Albumin	Albumin	Fluid balance	O15_ICP_EXMORE	Intrahepatic Cholestasis of Pregnancy (ICP)¬† (more control exclusions)	XV Pregnancy, childbirth and the puerperium (O15_)	MR_specificNMR_specificPhenome	36	0.160732	0.309736	0.603808	31.8586	0.620552	0.875633	0.092864	0.626307	0.883004	FALSE
Leu	Leucine	Amino acids	G6_MYOTDIS	Myotonic disorders	VI Diseases of the nervous system (G6_)	MR_sentinels	43	-0.355324	0.684819	0.60386	46.1914	0.303216	0.875635	-1.63395	1.22826	0.190773	FALSE
Gly	Glycine	Amino acids	K11_PULPITIS_3	Dental pulpitis 3	XI Diseases of the digestive system (K11_)	MR_sentinels	99	0.0207208	0.0399364	0.603869	118.847	0.0746858	0.875635	0.0560246	0.0437906	0.203816	FALSE
Albumin	Albumin	Fluid balance	I9_THAORTANEUR	Thoracic aortic aneurysm	IX Diseases of the circulatory system (I9_)	MR_leadvarsCS	149	0.0502989	0.0969392	0.603851	199.179	0.00320979	0.875635	0.177899	0.15292	0.246573	FALSE
Citrate	Citrate	Glycolysis related metabolites	Q17_UNDES_TESTICLE	Undescended testicle	XVII Congenital malformations, deformations and chromosomal abnormalities (Q17)	MR_specificNMR	40	0.216922	0.418066	0.603852	26.4473	0.93738	0.875635	0.439213	0.569501	0.445343	FALSE
Acetoacetate	Acetoacetate	Ketone bodies	CREST	CR(E)ST syndrome	Rheuma endpoints	MR_leadvarsCS	19	-0.506221	0.975941	0.603969	30.559	0.0323535	0.875666	-2.45953	1.83315	0.197343	FALSE
Ile	Isoleucine	Amino acids	E4_LACTONAS	Lactose intolerance, other/unspecified	IV Endocrine, nutritional and metabolic diseases (E4_)	MR_specificNMR	12	-0.36858	0.710613	0.603984	16.7077	0.116824	0.875666	-0.901772	1.09234	0.42832	FALSE
Acetate	Acetate	Ketone bodies	M13_ENTESOPATHYLOW	Enthesopathies of lower limb, excluding foot	XIII Diseases of the musculoskeletal system and connective tissue (M13_)	MR_sentinels	16	-0.119678	0.230719	0.603956	25.9815	0.0382179	0.875666	-0.0662259	0.552986	0.906375	FALSE
Ala	Alanine	Amino acids	H8_HL_PRESBY	Presbycusis	VIII Diseases of the ear and mastoid process (H8_)	MR_leadvarsCS	165	-0.0408169	0.0786868	0.603952	181.079	0.171394	0.875666	-0.0739064	0.148848	0.620196	FALSE
Creatinine	Creatinine	Fluid balance	I9_PAROXTAC	Paroxysmal tachycardia	IX Diseases of the circulatory system (I9_)	MR_leadvarsCS	251	-0.031091	0.0599397	0.603966	308.741	0.00666559	0.875666	-0.0172192	0.137974	0.900782	FALSE
bOHbutyrate	3-Hydroxybutyrate	Ketone bodies	N14_POLYPFEMGEN	Polyp of the female genital tract	XIV Diseases of the genitourinary system (N14_)	MR_leadvarsCS	32	0.0458417	0.0883658	0.60392	19.5301	0.945351	0.875666	0.165932	0.187791	0.383937	FALSE
Gln	Glutamine	Amino acids	P16_FET_NEWB_MATERN_FACTO_COMPLICATIO_PREGNAC_LABOUR_DELIV	Fetus and newborn affected by maternal factors and by complications of pregnancy, labour and delivery	XVI Certain conditions originating in the perinatal period (P16_)	MR_specificNMR	56	0.331422	0.63887	0.603926	49.8134	0.672508	0.875666	2.61925	1.73261	0.136431	FALSE
Ile	Isoleucine	Amino acids	M13_MICROPOLYANG	Microscopic polyangiitis	XIII Diseases of the musculoskeletal system and connective tissue (M13_)	MR_specificNMR	12	0.770214	1.485	0.603995	13.3186	0.273014	0.875666	2.64952	2.19506	0.255194	FALSE
Albumin	Albumin	Fluid balance	H7_MODVISIMPBINOC	Moderate visual impairment, binocular	VII Diseases of the eye and adnexa (H7_)	MR_specificNMR	56	-0.217896	0.420146	0.604026	67.2485	0.124365	0.875679	-0.320128	0.902514	0.724191	FALSE
Gly	Glycine	Amino acids	KRA_PSY_PERSON_EXMORE	Personality disorders (more control exclusions)	Psychiatric endpoints from Katri R√§ikk√∂nen	MR_sentinels	99	0.015512	0.0299115	0.604043	126.757	0.0269056	0.875679	0.0291615	0.0332251	0.382278	FALSE
Glucose	Glucose	Glycolysis related metabolites	L12_RHINOPHYMA	Rhinophyma	XII Diseases of the skin and subcutaneous tissue (L12_)	MR_leadvarsCS	78	0.317112	0.61148	0.604041	60.9549	0.910009	0.875679	0.00524366	1.4408	0.997106	FALSE
Acetoacetate	Acetoacetate	Ketone bodies	AUTOHEP	Autoimmune hepatitis	XI Diseases of the digestive system (K11_)	MR_leadvarsCS	19	-0.680947	1.31324	0.604092	27.708	0.0666398	0.875693	-5.6391	2.15055	0.0178423	FALSE
GlycA	Glycoprotein Acetyls	Inflammation	PSORI_STRICT	Psoriasis (vulgaris), strict definition	XII Diseases of the skin and subcutaneous tissue (L12_)	MR_specificNMR	41	-0.288548	0.556468	0.604085	53.0698	0.080805	0.875693	-0.486114	1.88501	0.797852	FALSE
Ala	Alanine	Amino acids	N14_CALCULOWER	Calculus of lower urinary tract	XIV Diseases of the genitourinary system (N14_)	MR_sentinels	115	-0.0755682	0.145729	0.604074	128.687	0.164158	0.875693	-0.333523	0.284861	0.244132	FALSE
Tyr	Tyrosine	Amino acids	G6_PARDIPLE	Paraplegia, diplegia of upper limbs	VI Diseases of the nervous system (G6_)	MR_leadvarsCS	96	-0.114514	0.22086	0.604115	110.115	0.137634	0.875708	-0.283907	0.34954	0.418711	FALSE
Albumin	Albumin	Fluid balance	Q17_CONGEN_MALFO_OVARIES_FALLOP_TUBES_BROAD_LIGAM	Congenital malformations of ovaries, fallopian tubes and broad ligaments	XVII Congenital malformations, deformations and chromosomal abnormalities (Q17)	MR_specificNMR_specificPhenome	41	-0.166909	0.321962	0.604172	26.1082	0.955843	0.875743	-0.321146	0.673555	0.63617	FALSE
Val	Valine	Amino acids	K11_PERITON	Diseases of peritoneum	XI Diseases of the digestive system (K11_)	MR_specificNMR	31	-0.134396	0.259317	0.60427	33.1165	0.31751	0.875743	-0.347807	0.452231	0.448057	FALSE
Gly	Glycine	Amino acids	H7_GLAUCNAS	Other and unspecified glaucoma	VII Diseases of the eye and adnexa (H7_)	MR_specificNMR	42	-0.093617	0.180586	0.604174	43.4546	0.367237	0.875743	-0.397677	0.239373	0.104467	FALSE
Gly	Glycine	Amino acids	N14_ENDOMETRIOSIS_UTERUS	Adenomyosis (Endometriosis of uterus)	XIV Diseases of the genitourinary system (N14_)	MR_specificNMR	35	-0.0621844	0.119974	0.604239	29.3515	0.69489	0.875743	-0.0262078	0.164652	0.874505	FALSE
Pyruvate	Pyruvate	Glycolysis related metabolites	M13_SOFTTISSUE	Soft tissue disorders	XIII Diseases of the musculoskeletal system and connective tissue (M13_)	MR_specificNMR	31	-0.0226335	0.043666	0.604226	57.0279	0.00207639	0.875743	-0.0415913	0.0675138	0.542673	FALSE
Ala	Alanine	Amino acids	M13_ARTHROSIS_POLY	Polyarthrosis	XIII Diseases of the musculoskeletal system and connective tissue (M13_)	MR_sentinels	115	0.0358878	0.0692317	0.604198	123.141	0.2631	0.875743	0.246558	0.134414	0.0692375	FALSE
Albumin	Albumin	Fluid balance	C3_BLADDER_EXALLC	Malignant neoplasm of bladder (controls excluding all cancers)	II Neoplasms, from cancer register (ICD-O-3)	MR_leadvarsCS	149	0.0581221	0.112146	0.604268	144.309	0.570433	0.875743	0.0760177	0.178153	0.670224	FALSE
Citrate	Citrate	Glycolysis related metabolites	Z21_PROBL_RELATED_MEDICAL_FACILITI_OTH_HEALTH_CARE	Problems related to medical facilities and other health care	XXI Factors influencing health status and contact with health services (Z21_)	MR_leadvarsCS	109	0.0652311	0.125862	0.604266	129.97	0.0737092	0.875743	0.029552	0.198857	0.882141	FALSE
Creatinine	Creatinine	Fluid balance	L12_SKINSUBCUTISNAS	Other and unspecified disorders of skin and subcutaneous tissue	XII Diseases of the skin and subcutaneous tissue (L12_)	MR_specificNMR	179	0.0748739	0.144446	0.604214	171.403	0.624991	0.875743	0.538289	0.354185	0.130347	FALSE
Acetate	Acetate	Ketone bodies	M13_ACHILLESTEND	Achilles tendinitis	XIII Diseases of the musculoskeletal system and connective tissue (M13_)	MR_leadvarsCS	21	0.119673	0.230855	0.604185	20.3811	0.434328	0.875743	0.502183	0.40407	0.229058	FALSE
Acetone	Acetone	Ketone bodies	G6_SLEEPAPNO	Sleep apnoea	VI Diseases of the nervous system (G6_)	MR_leadvarsCS	28	0.0375616	0.0724805	0.604297	40.6788	0.0442068	0.875747	0.189277	0.125031	0.142128	FALSE
Creatinine	Creatinine	Fluid balance	G6_MIGRAINE_WITH_AURA_TRIPTAN	Migraine with aura and triptan purchases	VI Diseases of the nervous system (G6_)	MR_specificNMR	179	0.0468939	0.0904888	0.604299	173.654	0.578011	0.875747	0.142728	0.221112	0.519439	FALSE
His	Histidine	Amino acids	VD_SC	Vascular dementia (subcortical)	Neurological endpoints	MR_leadvarsCS	66	-0.150268	0.289999	0.604341	78.5654	0.120324	0.87579	-0.356166	0.517088	0.493444	FALSE
Tyr	Tyrosine	Amino acids	N14_CERVICAL_DYSPLASIA_ALL	All dysplastic lesions of the cervix uteri	XIV Diseases of the genitourinary system (N14_)	MR_leadvarsCS	94	0.0343475	0.0662891	0.604356	132.416	0.00455974	0.875792	0.0381047	0.104441	0.716065	FALSE
Pyruvate	Pyruvate	Glycolysis related metabolites	CD2_IMMUNOPROLIFERATIVE_EXALLC	Malignant immunoproliferative diseases (controls excluding all cancers)	II Neoplasms from hospital discharges (CD2_)	MR_specificNMR_specificPhenome	23	-0.44139	0.851959	0.604397	23.628	0.367028	0.875813	-0.522927	1.49827	0.730548	FALSE
LDL_C	LDL Cholesterol	Cholesterol	C3_LUNG_NONSMALL_EXALLC	Non-small cell lung cancer (controls excluding all cancers)	II Neoplasms, from cancer register (ICD-O-3)	MR_sentinels	50	-0.0485904	0.0937846	0.604384	78.9069	0.00432051	0.875813	-0.126922	0.123482	0.309165	FALSE
Pyruvate	Pyruvate	Glycolysis related metabolites	AD_U_EXMORE	Alzheimer‚Äôs disease (undefined) (more control exclusions)	Neurological endpoints	MR_sentinels	47	-0.202823	0.391542	0.604451	53.9138	0.197487	0.875854	-0.0787761	0.6466	0.903575	FALSE
Acetate	Acetate	Ketone bodies	M13_BIOMECHLESIO	Biomechanical lesions, not elsewhere classified	XIII Diseases of the musculoskeletal system and connective tissue (M13_)	MR_leadvarsCS	21	-0.189859	0.366511	0.604446	11.6032	0.929058	0.875854	-0.688563	0.645132	0.299202	FALSE
LDL_C	LDL Cholesterol	Cholesterol	F5_SUBSNOALCO	Substance use, excluding alcohol	V Mental and behavioural disorders (F5_)	MR_sentinels	50	0.043261	0.0835202	0.604479	81.7119	0.00232073	0.875856	0.14645	0.109439	0.187138	FALSE
Gly	Glycine	Amino acids	G6_PERIPHOTH	Other disorders of peripheral nervous system	VI Diseases of the nervous system (G6_)	MR_specificNMR	42	0.304193	0.587257	0.604466	31.3207	0.862508	0.875856	0.339154	0.797884	0.673066	FALSE
Pyruvate	Pyruvate	Glycolysis related metabolites	M13_LOWBACKPAIN	Low back pain	XIII Diseases of the musculoskeletal system and connective tissue (M13_)	MR_sentinels	48	-0.0235531	0.0454744	0.604499	59.2877	0.107735	0.875866	-0.00462896	0.0748452	0.950953	FALSE
Gly	Glycine	Amino acids	N14_HYPERTROPHYBREAST	Hypertrophy of breast	XIV Diseases of the genitourinary system (N14_)	MR_specificNMR_specificPhenome	32	-0.0750151	0.144859	0.604562	47.6526	0.0284053	0.875875	-0.111105	0.193258	0.569642	FALSE
Pyruvate	Pyruvate	Glycolysis related metabolites	C_STROKE	STROKE	Comorbidities of Diabetes	MR_sentinels	47	-0.0306023	0.0590993	0.604589	99.0505	9.35079e-06	0.875875	-0.0541124	0.0974737	0.581542	FALSE
Gly	Glycine	Amino acids	F5_ALCOHOL_DEPENDENCE	Alcohol dependence	V Mental and behavioural disorders (F5_)	MR_sentinels	99	-0.0156603	0.0302386	0.604535	150.503	0.000519175	0.875875	-0.00288904	0.0336145	0.931686	FALSE
Tyr	Tyrosine	Amino acids	M13_PLANTARFASC	Plantar fascial fibromatosis	XIII Diseases of the musculoskeletal system and connective tissue (M13_)	MR_specificNMR_specificPhenome	19	0.07139	0.137871	0.604596	15.7157	0.61238	0.875875	0.0905292	0.176267	0.614148	FALSE
Citrate	Citrate	Glycolysis related metabolites	H8_HL_IDIOP	Sudden idiopathic hearing loss	VIII Diseases of the ear and mastoid process (H8_)	MR_specificNMR	40	0.0737284	0.142379	0.604576	48.159	0.14925	0.875875	0.120619	0.195973	0.541902	FALSE
Phe	Phenylalanine	Amino acids	H7_EPIPHORA	Epiphora	VII Diseases of the eye and adnexa (H7_)	MR_leadvarsCS	20	0.196934	0.380284	0.604556	18.9372	0.460873	0.875875	0.208472	0.574004	0.720694	FALSE
Tyr	Tyrosine	Amino acids	F5_SCHIZPER	Schizoid personality disorder	V Mental and behavioural disorders (F5_)	MR_specificNMR_specificPhenome	19	0.209283	0.40411	0.604537	27.2553	0.0743293	0.875875	0.346143	0.525583	0.518981	FALSE
Val	Valine	Amino acids	J10_ASTHMA_EXMORE	Asthma (more control exclusions)	X Diseases of the respiratory system (J10_)	MR_specificNMR_specificPhenome	26	-0.0446136	0.0861798	0.604681	32.0613	0.156246	0.875961	-0.248598	0.139301	0.0869718	FALSE
Ala	Alanine	Amino acids	K11_OTHDIG	Other diseases of the digestive system	XI Diseases of the digestive system (K11_)	MR_leadvarsCS	165	0.0209553	0.0404778	0.604669	191.936	0.0669346	0.875961	0.0244149	0.0767348	0.750761	FALSE
Glucose	Glucose	Glycolysis related metabolites	N14_GALACTORRHEA	Galactorrhea	XIV Diseases of the genitourinary system (N14_)	MR_specificNMR	32	-0.434517	0.839522	0.604754	20.7456	0.91846	0.875991	-1.96052	2.43845	0.42772	FALSE
Glucose	Glucose	Glycolysis related metabolites	C3_NSCLC_ADENO_EXALLC	Non-small cell lung cancer, adenocarcinoma (controls excluding all cancers)	II Neoplasms, from cancer register (ICD-O-3)	MR_sentinels	65	-0.0965301	0.186511	0.604767	82.3659	0.0608766	0.875991	-0.144369	0.350316	0.681656	FALSE
Acetate	Acetate	Ketone bodies	C3_OTHER_SKIN_EXALLC	Other malignant neoplasms of skin (=non-melanoma skin cancer) (controls excluding all cancers)	II Neoplasms, from cancer register (ICD-O-3)	MR_sentinels	16	0.0828986	0.160173	0.604766	26.9891	0.0288253	0.875991	0.875231	0.305568	0.0124929	FALSE
Ile	Isoleucine	Amino acids	H7_CORNEALOTH	Other disorders of cornea	VII Diseases of the eye and adnexa (H7_)	MR_leadvarsCS	39	0.106014	0.204813	0.604727	47.9982	0.128316	0.875991	0.118839	0.357763	0.741633	FALSE
Ile	Isoleucine	Amino acids	M13_TRANSSYNOVITIS	Transient synovitis	XIII Diseases of the musculoskeletal system and connective tissue (M13_)	MR_specificNMR_specificPhenome	11	0.641448	1.23926	0.604732	13.4257	0.200833	0.875991	2.76937	1.76931	0.15197	FALSE
Albumin	Albumin	Fluid balance	J10_EMPHYSEMA	Emphysema	X Diseases of the respiratory system (J10_)	MR_specificNMR	56	-0.141518	0.273464	0.604805	68.0329	0.111497	0.875999	-0.337079	0.586248	0.567695	FALSE
Ala	Alanine	Amino acids	H7_CHOROIDOTH	Other disorders of choroid	VII Diseases of the eye and adnexa (H7_)	MR_leadvarsCS	164	-0.128015	0.247376	0.604814	141.141	0.891036	0.875999	-0.564426	0.468436	0.229993	FALSE
LDL_C	LDL Cholesterol	Cholesterol	N14_CHRONTUBULOINTNEPHRITIS	Chronic tubulo-interstitial nephritis	XIV Diseases of the genitourinary system (N14_)	MR_sentinels	50	-0.0778239	0.150388	0.604817	43.4015	0.698666	0.875999	-0.0295173	0.198911	0.882653	FALSE
Ile	Isoleucine	Amino acids	E4_CONGEIOD	Congenital iodine-deficiency syndrome/hypothyroidism	IV Endocrine, nutritional and metabolic diseases (E4_)	MR_specificNMR_specificPhenome	11	0.321603	0.621485	0.604825	12.2341	0.269691	0.875999	1.23034	0.928589	0.217838	FALSE
Val	Valine	Amino acids	E4_CONGEIOD	Congenital iodine-deficiency syndrome/hypothyroidism	IV Endocrine, nutritional and metabolic diseases (E4_)	MR_leadvarsCS	105	-0.131027	0.253229	0.604859	110.625	0.309965	0.87603	-0.355903	0.491275	0.470433	FALSE
Acetone	Acetone	Ketone bodies	H8_OSSICABN	Abnormalities of ear ossicles	VIII Diseases of the ear and mastoid process (H8_)	MR_leadvarsCS	29	-0.821671	1.58902	0.605091	21.4972	0.804018	0.876037	-0.485874	2.84254	0.865554	FALSE
Creatinine	Creatinine	Fluid balance	CD2_BENIGN_MELANOCYTIC_EAR	Melanocytic naevi of ear and external auricular canal	II Neoplasms from hospital discharges (CD2_)	MR_specificNMR_specificPhenome	135	-0.335802	0.649433	0.605107	148.668	0.182562	0.876037	-0.909403	1.69071	0.591556	FALSE
Ile	Isoleucine	Amino acids	VD_MX	Vascular dementia (mixed)	Neurological endpoints	MR_sentinels	28	-0.312786	0.604646	0.604944	23.8163	0.640485	0.876037	-0.719875	1.1908	0.55073	FALSE
Tyr	Tyrosine	Amino acids	Q17_CONGEN_MALFO_EAR_CAUSI_IMPAIRM_HEARING	Congenital malformations of ear causing impairment of hearing	XVII Congenital malformations, deformations and chromosomal abnormalities (Q17)	MR_sentinels	78	-0.299542	0.579327	0.60512	94.0093	0.091127	0.876037	-0.205992	0.900139	0.819604	FALSE
Creatinine	Creatinine	Fluid balance	D3_DEF_IGG	Selective deficiency of immunoglobulin G [IgG] subclasses	III Diseases of the blood and blood-forming organs and certain disorders involving the immune mechanism (D3_)	MR_sentinels	178	-0.217918	0.421447	0.605106	145.678	0.958943	0.876037	-0.352637	0.983487	0.720356	FALSE
Gln	Glutamine	Amino acids	G6_MUSCOTHUNS	Other and unspecified primary disorders of muscles	VI Diseases of the nervous system (G6_)	MR_leadvarsCS	166	-0.137061	0.264959	0.604953	153.716	0.725409	0.876037	-0.169199	0.382552	0.658863	FALSE
Gly	Glycine	Amino acids	F5_MIXPER	Mixed and other personality disorders	V Mental and behavioural disorders (F5_)	MR_leadvarsCS	124	-0.0494548	0.0956331	0.605065	116.233	0.654288	0.876037	-0.0995331	0.145553	0.495381	FALSE
Pyruvate	Pyruvate	Glycolysis related metabolites	K11_FUNCDYSP	Functional dyspepsia	XI Diseases of the digestive system (K11_)	MR_specificNMR	31	-0.0476322	0.0920805	0.604955	29.5905	0.486764	0.876037	-0.086758	0.141395	0.544273	FALSE
Tyr	Tyrosine	Amino acids	L12_OTHERSKINSUBCUTIS	Other disorders of skin and subcutaneous tissue	XII Diseases of the skin and subcutaneous tissue (L12_)	MR_specificNMR	23	-0.0248544	0.0480529	0.604995	18.9583	0.647903	0.876037	-0.0411916	0.0607953	0.505456	FALSE
Citrate	Citrate	Glycolysis related metabolites	O15_DELIV_SPONT	Single spontaneous delivery	XV Pregnancy, childbirth and the puerperium (O15_)	MR_specificNMR	39	0.0162142	0.0313534	0.605056	34.5727	0.628722	0.876037	0.0109802	0.0427874	0.798892	FALSE
Gly	Glycine	Amino acids	H8_EXT_OTH	Other otitis externa (chronic)	VIII Diseases of the ear and mastoid process (H8_)	MR_sentinels	99	0.0307087	0.0593925	0.605124	115.595	0.108313	0.876037	0.0894572	0.064873	0.171079	FALSE
Lactate	Lactate	Glycolysis related metabolites	L12_DISORDSKINAPPENDIX	Disorders of skin appendages	XII Diseases of the skin and subcutaneous tissue (L12_)	MR_sentinels	39	0.0503193	0.0972999	0.605047	60.28	0.0121618	0.876037	0.0957858	0.248213	0.70178	FALSE
Ile	Isoleucine	Amino acids	R18_RETEN_URINE	Retention of urine	XVIII Symptoms, signs and abnormal clinical and laboratory findings, not elsewhere classified (R18_)	MR_leadvarsCS	39	0.0591483	0.114343	0.604954	61.9113	0.00844777	0.876037	0.159058	0.198069	0.427077	FALSE
Phe	Phenylalanine	Amino acids	THYROTOXICOSIS	Thyrotoxicosis	Comorbidities of Gastrointestinal endpoints	MR_leadvarsCS	20	0.0629521	0.121754	0.605126	28.7995	0.0692044	0.876037	0.0492756	0.183659	0.791519	FALSE
